# Integrating multi-ancestry common and rare variant mapping accelerates therapeutic target discovery

**DOI:** 10.64898/2026.06.25.26356239

**Authors:** Nobuyuki Enzan, Sean J. Jurgens, Seung Hoan Choi, Tetsushi Nakao, Satoshi Koyama, Patrick T. Ellinor

**Author notes:** **Correspondence** Satoshi Koyama, MD, PhD, Patrick T. Ellinor, MD, PhD. co-senior authors (Satoshi Koyama, Patrick T. Ellinor).

## Abstract

Integrating human genetics into therapeutic discovery accelerates drug development. However, ancestral biases in historical cohorts have left critical functional variation largely uncharted. Here, we leverage the diverse NIH *All of Us* Research Program to conduct comprehensive common- and rare-variant association analyses for 624 quantitative traits across 369,655 ancestrally diverse individuals. We identified 6,181 genome-wide significant locus-trait associations (526 novel) and 416 gene-trait associations (105 novel) via rare-variant burden testing. By integrating fine-mapping with computational variant-effect predictors, we systematically prioritized rare, likely causal variants driving these signals. Jointly modeling common and rare variation with protein-class annotations significantly improved the identification of known drug targets compared to common-variant analysis alone. Notably, we identified *NRG4* as a high-confidence candidate therapeutic target for preserving kidney function. Our findings demonstrate that characterization of rare and common variation across diverse populations enhances causal gene discovery and identifies novel, actionable therapeutic targets.

## Supplementary Datasets for "Integrating multi-ancestry common and rare variant mapping accelerates therapeutic target discovery" (part 4 of 7)

### Sheet: SD8 (continued)
Supplementary Data 8. Genome-wide significant locus
ALL	3013721	chr19:49534760:C:T	19	C	T	0.403736	95695	49034760	50034760	-0.0283732	0.00508188	7.62688	intron_variant	MODIFIER	RCN3	HGNC	-	-	-	-	-	EFO_0004736	aspartate aminotransferase measurement	Known	Aspartate aminotransferase [Enzymatic activity/volume] in Serum or Plasma
ALL	3025315	chr13:72494869:T:A	13	T	A	0.000308219	392578	71994869	72994869	0.344635	0.0617309	7.626	intergenic_variant	MODIFIER	-	-	-	-	-	-	-	EFO_0004338	body weight	Known	Body weight
AMR	3043111	chr1:205068548:T:G	1	T	G	0.313072	10167	204568548	205568548	-0.0800493	0.014339	7.62543	intron_variant	MODIFIER	CNTN2	HGNC	-	-	-	-	-	OBA_0003277	platelet volume	Known	Platelet mean volume [Entitic volume] in Blood by Automated count
ALL	3036277	chr7:105143044:C:G	7	C	G	0.0301786	393922	104603117	105689014	0.0344762	0.00617574	7.62516	intron_variant	MODIFIER	SRPK2	HGNC	-	-	-	-	-	OBA_VT0001253	body height	Known	Body height
ALL	3027018	chr1:216560659:T:A	1	T	A	0.181834	378898	216060659	217060659	-0.0163536	0.00292962	7.62422	intron_variant	MODIFIER	ESRRG	HGNC	-	-	-	-	-	OBA_1001087	heart rate	Known	Heart rate
ALL	3001123	chr18:8799076:A:T	18	A	T	0.661669	22546	8299076	9299094	-0.0506481	0.00907325	7.62418	intron_variant	MODIFIER	MTCL1	HGNC	-	-	-	-	-	OBA_0003277	platelet volume	Known	Platelet mean volume [Entitic volume] in Blood
ALL	3036277	chr15:40161296:G:A	15	G	A	0.417478	393924	39652146	40702297	-0.0117862	0.00211147	7.62385	intron_variant	MODIFIER	BUB1B	HGNC	benign	-	-	-	-	OBA_VT0001253	body height	Known	Body height
ALL	3019198	chr20:24782563:C:CTT	20	C	CTT	< 0.000783576241968343	25524	24282563	25282563	-1.14385	0.204927	7.62323	intergenic_variant	MODIFIER	-	-	-	-	-	-	-	OBA_0003352	lymphocyte amount	Known	Lymphocytes [#/volume] in Blood
EUR	903135	chr18:65766212:T:C	18	T	C	0.304419	144022	65260762	66286520	0.0220076	0.00394286	7.62293	intron_variant	MODIFIER	CDH7	HGNC	-	-	-	-	-	OBA_1001085	waist circumference	Known	Computed waist circumference, mean of closest two measures
AMR	3011948	chr1:91850339:C:T	1	C	T	0.00658504	9719	91350339	92350339	0.467963	0.0838429	7.62241	intron_variant	MODIFIER	TGFBR3	HGNC	-	-	-	-	-	EFO_0803547	monocyte measurement	Known	Monocytes/100 leukocytes in Blood by Automated count
ALL	3007070	chr5:14109540:T:C	5	T	C	0.000345927	114186	13609540	14609540	-0.602889	0.108019	7.62219	intergenic_variant	MODIFIER	-	-	-	-	-	-	-	EFO_0004529	lipid measurement	Known	Cholesterol in HDL [Mass/volume] in Serum or Plasma
ALL	3038553	chr13:53556233:C:T	13	C	T	0.0714555	302524	53056233	54056233	0.02611	0.00467841	7.62122	intron_variant,non_coding_transcript_variant	MODIFIER	-	-	-	-	-	-	-	EFO_0004324	body weights and measures	Known	Body mass index (BMI) [Ratio]
EUR	3033575	chr9:88920316:A:C	9	A	C	0.573941	40681	88420316	89420937	-0.0388442	0.00696025	7.62099	intergenic_variant	MODIFIER	-	-	-	-	-	-	-	EFO_0803547	monocyte measurement	Known	Monocytes [#/volume] in Blood by Automated count
AFR	3003951	chr10:125213146:G:T	10	G	T	0.80082	610	124713146	125713146	-0.334689	0.0599741	7.62025	intergenic_variant	MODIFIER	-	-	-	-	-	-	-	EFO_0008206	left ventricular systolic function measurement	Novel	Left ventricular Internal diameter minor axis systole by US
AMR	4353936	chr17:28665349:T:C	17	T	C	0.710221	1722	28165349	29175384	-0.184563	0.0330726	7.62021	intron_variant	MODIFIER	SUPT6H	HGNC	-	-	-	-	-	NA	NA	Novel	Inspired oxygen concentration
EUR	3038553	chr9:100301544:G:T	9	G	T	0.336142	165085	99801363	100857352	0.0199493	0.00357511	7.61897	downstream_gene_variant	MODIFIER	TEX10	HGNC	-	-	-	-	-	EFO_0004324	body weights and measures	Known	Body mass index (BMI) [Ratio]
EUR	903126	chr4:23949395:C:G	4	C	G	0.298843	161155	23449395	24449395	0.0213106	0.00381916	7.61865	intergenic_variant	MODIFIER	-	-	-	-	-	-	-	OBA_1001087	heart rate	Known	Computed heart rate, mean of 2nd and 3rd measures
ALL	40759207	chr8:94357500:C:CA	8	C	CA	0.462592	332533	93857500	94898279	0.0139677	0.00250329	7.61825	downstream_gene_variant	MODIFIER	RPS4XP10	HGNC	-	-	-	-	-	OBA_1001085	waist circumference	Known	Adult Waist Circumference Protocol
ALL	3014576	chr11:10450517:C:T	11	C	T	0.423564	142975	9950517	10950517	-0.0210046	0.00376442	7.61825	upstream_gene_variant	MODIFIER	AMPD3	HGNC	-	-	-	-	-	OBA_1000959	chloride amount	Novel	Chloride [Moles/volume] in Serum or Plasma
EUR	3007164	chr11:111398710:T:C	11	T	C	0.675409	13765	110896669	111899556	-0.069324	0.0124245	7.6179	intron_variant,non_coding_transcript_variant	MODIFIER	POU2AF1	HGNC	-	-	-	-	-	OBA_2050074	serum IgA amount	Novel	IgA [Mass/volume] in Serum or Plasma
ALL	3024929	chr19:45238753:C:G	19	C	G	0.218919	110066	44738753	45738753	-0.0250708	0.00449339	7.61757	missense_variant	MODERATE	EXOC3L2	HGNC	-	-	-	-	-	OBA_VT0003179	platelet quantity	Known	Platelets [#/volume] in Blood by Automated count
ALL	3025315	chr8:83320436:G:GA	8	G	GA	0.924821	392592	82820436	83820436	0.0233762	0.00418969	7.61751	intergenic_variant	MODIFIER	-	-	-	-	-	-	-	EFO_0004338	body weight	Known	Body weight
EUR	3005673	chr10:69334748:T:C	10	T	C	0.0921464	16311	68834748	69834748	-0.0711653	0.0127549	7.61744	intron_variant	MODIFIER	HK1	HGNC	-	-	-	-	-	EFO_0006842	diabetes mellitus biomarker	Known	Hemoglobin A1c/Hemoglobin.total in Blood by HPLC
ALL	3025315	chr1:165397754:G:C	1	G	C	0.000198685	392581	164897754	165897754	0.429161	0.07692	7.61716	downstream_gene_variant	MODIFIER	RXRG	HGNC	-	-	-	-	-	EFO_0004338	body weight	Known	Body weight
ALL	3023599	chr7:81009008:A:G	7	A	G	0.000303234	135209	80509008	81509008	0.58892	0.105563	7.61603	intergenic_variant	MODIFIER	-	-	-	-	-	-	-	EFO_0004509	hemoglobin measurement	Known	MCV [Entitic volume] by Automated count
ALL	3004501	chr2:142827387:A:C	2	A	C	0.000289105	141817	142327387	143327387	-0.600058	0.107562	7.61568	intergenic_variant	MODIFIER	-	-	-	-	-	-	-	EFO_0006842	diabetes mellitus biomarker	Novel	Glucose [Mass/volume] in Serum or Plasma
ALL	3011948	chr3:69381387:A:AC	3	A	AC	0.000626983	93304	68881387	69881387	-0.502587	0.0900958	7.61475	intron_variant	MODIFIER	FRMD4B	HGNC	-	-	-	-	-	EFO_0803547	monocyte measurement	Known	Monocytes/100 leukocytes in Blood by Automated count
ALL	3010457	chr1:154369544:T:A	1	T	A	0.940571	89981	153869544	154869544	-0.0610935	0.0109522	7.61438	intergenic_variant	MODIFIER	-	-	-	-	-	-	-	EFO_0803540	eosinophil measurement	Known	Eosinophils/100 leukocytes in Blood by Automated count
ALL	3038553	chr1:195083526:A:G	1	A	G	0.758095	302549	194583526	195583526	-0.016388	0.00293789	7.61424	intergenic_variant	MODIFIER	-	-	-	-	-	-	-	EFO_0004324	body weights and measures	Known	Body mass index (BMI) [Ratio]
ALL	3010457	chr11:128717516:C:T	11	C	T	0.549174	89987	128213049	129217516	-0.0268497	0.00481343	7.61409	intron_variant	MODIFIER	FLI1	HGNC	-	-	-	-	-	EFO_0803540	eosinophil measurement	Known	Eosinophils/100 leukocytes in Blood by Automated count
ALL	3005131	chr3:170978258:T:TGAA	3	T	TGAA	0.359222	40031	170478258	171498041	-0.0415393	0.00744687	7.61407	intron_variant,non_coding_transcript_variant	MODIFIER	-	-	-	-	-	-	-	EFO_0006842	diabetes mellitus biomarker	Known	Glucose mean value [Mass/volume] in Blood Estimated from glycated hemoglobin
EUR	3000963	chr1:231352778:C:T	1	C	T	0.635621	89894	230850212	231904797	0.0270387	0.00484746	7.61363	missense_variant	MODERATE	SPRTN	HGNC	benign	-	-	-	-	EFO_0004509	hemoglobin measurement	Known	Hemoglobin [Mass/volume] in Blood
ALL	3036277	chr1:55650559:C:G	1	C	G	0.426116	393923	55150559	56150559	-0.0117877	0.0021134	7.61285	intron_variant,non_coding_transcript_variant	MODIFIER	-	-	-	-	-	-	-	OBA_VT0001253	body height	Known	Body height
ALL	3036277	chr8:61700516:G:A	8	G	A	0.113483	393883	61200516	62200516	-0.0177889	0.00318936	7.61277	intron_variant	MODIFIER	ASPH	HGNC	-	-	-	-	-	OBA_VT0001253	body height	Known	Body height
AFR	3036277	chr1:184060781:CAGTT:C	1	CAGTT	C	0.14579	77581	183551811	184560781	0.0388332	0.00696242	7.61273	intron_variant	MODIFIER	TSEN15	HGNC	-	-	-	-	-	OBA_VT0001253	body height	Known	Body height
ALL	3025315	chr4:111701681:A:G	4	A	G	0.000113363	392546	111121475	112201681	0.548857	0.0984101	7.61196	intron_variant,non_coding_transcript_variant	MODIFIER	-	-	-	-	-	-	-	EFO_0004338	body weight	Known	Body weight
ALL	3036277	chr18:29943666:C:T	18	C	T	0.00306176	393565	29443666	30443666	-0.10208	0.0183031	7.61179	intergenic_variant	MODIFIER	-	-	-	-	-	-	-	OBA_VT0001253	body height	Known	Body height
EUR	3038553	chr10:21532345:G:A	10	G	A	0.339616	165085	21032345	22214347	0.0198456	0.00355841	7.61164	upstream_gene_variant	MODIFIER	MLLT10	HGNC	-	-	-	-	-	EFO_0004324	body weights and measures	Known	Body mass index (BMI) [Ratio]
EUR	40759207	chr6:26171991:C:T	6	C	T	0.231647	172303	25659128	26671991	-0.0203598	0.00365067	7.61134	intron_variant,non_coding_transcript_variant	MODIFIER	-	-	-	-	-	-	-	OBA_1001085	waist circumference	Known	Adult Waist Circumference Protocol
ALL	3001123	chr8:102544627:C:A	8	C	A	0.00241717	22547	102044627	103044627	-0.477805	0.0856765	7.611	downstream_gene_variant	MODIFIER	-	-	-	-	-	-	-	OBA_0003277	platelet volume	Known	Platelet mean volume [Entitic volume] in Blood
ALL	40765148	chr12:77030355:C:T	12	C	T	0.377659	332374	76530355	77534171	0.0141293	0.00253359	7.61086	intron_variant	MODIFIER	E2F7	HGNC	-	-	-	-	-	OBA_1000032	hip circumference	Known	PhenX - hip circumference protocol 020801
ALL	3036277	chr5:93579098:CTG:C	5	CTG	C	0.0275837	393928	93079098	94079098	0.034396	0.00616791	7.61037	upstream_gene_variant	MODIFIER	NR2F1	HGNC	-	-	-	-	-	OBA_VT0001253	body height	Known	Body height
ALL	3001123	chr7:68539068:T:G	7	T	G	0.0019292	22289	68039068	69039068	-0.542625	0.0973043	7.6103	intergenic_variant	MODIFIER	-	-	-	-	-	-	-	OBA_0003277	platelet volume	Novel	Platelet mean volume [Entitic volume] in Blood
AMR	3012888	chr7:49692189:A:G	7	A	G	0.000994223	68898	49192189	50192189	-0.451193	0.0809103	7.61002	intergenic_variant	MODIFIER	-	-	-	-	-	-	-	OBA_VT0000183	blood pressure trait	Known	Diastolic blood pressure
MID	3012888	chr20:8962307:G:A	20	G	A	0.315858	763	8462307	9462307	0.250659	0.0449495	7.61002	3_prime_UTR_variant,NMD_transcript_variant	MODIFIER	PLCB1	HGNC	-	-	-	-	-	OBA_VT0000183	blood pressure trait	Known	Diastolic blood pressure
ALL	3012888	chr22:29057205:G:C	22	G	C	0.396208	379159	28553489	29557205	-0.0127349	0.00228369	7.61001	downstream_gene_variant	MODIFIER	C22orf31	HGNC	-	-	-	-	-	OBA_VT0000183	blood pressure trait	Known	Diastolic blood pressure
ALL	40765148	chrX:153509810:G:A	23	G	A	0.001	332373	153009810	154469362	0.2181	0.0391	7.61	downstream_gene_variant	MODIFIER	BGN	HGNC	-	-	-	-	-	OBA_1000032	hip circumference	Novel	PhenX - hip circumference protocol 020801
EUR	3024929	chr20:31507650:AT:A	20	AT	A	0.0223182	69002	31007650	32007650	0.0982525	0.0176192	7.60996	intergenic_variant	MODIFIER	-	-	-	-	-	-	-	OBA_VT0003179	platelet quantity	Known	Platelets [#/volume] in Blood by Automated count
EUR	903136	chr6:26286522:G:C	6	G	C	0.029385	143900	25786522	26786522	-0.0591502	0.0106072	7.60994	upstream_gene_variant	MODIFIER	H4C8	HGNC	-	-	-	-	-	OBA_1000032	hip circumference	Known	Computed hip circumference, mean of closest two measures
AFR	3020891	chr9:76314070:C:G	9	C	G	< 0.00113301608882846	17652	75814070	76814070	-1.07133	0.192118	7.60989	intron_variant	MODIFIER	PCSK5	HGNC	-	-	-	-	-	EFO_0001702	temperature	Novel	Body temperature
ALL	3000963	chr22:27891477:A:G	22	A	G	0.503308	144504	27391477	28391477	-0.0205582	0.00368677	7.6094	intron_variant	MODIFIER	PITPNB	HGNC	-	-	-	-	-	EFO_0004509	hemoglobin measurement	Known	Hemoglobin [Mass/volume] in Blood
ALL	3002417	chr3:53780281:C:T	3	C	T	0.277976	3083	53280281	54280281	0.156066	0.0279905	7.6081	intron_variant	MODIFIER	CACNA1D	HGNC	benign	-	-	-	-	EFO_0008390	prothrombin time measurement	Novel	Prothrombin time (PT) in Blood by Coagulation assay
EUR	3025315	chr11:47585313:G:C	11	G	C	0.702594	210791	47085313	48085313	0.0179335	0.0032166	7.60708	downstream_gene_variant	MODIFIER	C1QTNF4	HGNC	-	-	-	-	-	EFO_0004338	body weight	Known	Body weight
ALL	3013682	chr21:33962264:G:T	21	G	T	0.469627	141325	33450526	34462264	0.0208178	0.00373415	7.6063	downstream_gene_variant	MODIFIER	-	-	-	-	-	-	-	OBA_VT0005265	blood urea nitrogen amount	Known	Urea nitrogen [Mass/volume] in Serum or Plasma
ALL	3016723	chr5:158866680:G:A	5	G	A	0.00018768	138534	158366680	159366680	0.747864	0.134147	7.60628	intron_variant	MODIFIER	EBF1	HGNC	-	-	-	-	-	OBA_2050096	serum creatinine amount	Known	Creatinine [Mass/volume] in Serum or Plasma
EUR	3025315	chr14:64200721:C:T	14	C	T	0.220188	210772	63700721	64700721	-0.0196294	0.003521	7.60628	intron_variant	MODIFIER	SYNE2	HGNC	-	-	-	-	-	EFO_0004338	body weight	Known	Body weight
ALL	3023599	chr10:131805306:C:T	10	C	T	0.000247722	135232	131268920	132305306	0.650713	0.116723	7.60598	intergenic_variant	MODIFIER	-	-	-	-	-	-	-	EFO_0004509	hemoglobin measurement	Known	MCV [Entitic volume] by Automated count
ALL	903136	chr14:35738642:C:T	14	C	T	0.0194163	265834	35060917	36272990	-0.0530435	0.00951482	7.60595	synonymous_variant	LOW	RALGAPA1	HGNC	-	-	-	-	-	OBA_1000032	hip circumference	Known	Computed hip circumference, mean of closest two measures
AFR	3024929	chr19:41192785:A:G	19	A	G	0.299514	20974	40692785	41692785	0.0583846	0.0104729	7.60595	upstream_gene_variant	MODIFIER	CYP2S1	HGNC	-	-	-	-	-	OBA_VT0003179	platelet quantity	Known	Platelets [#/volume] in Blood by Automated count
ALL	3027114	chr11:75765150:C:T	11	C	T	0.10791	115193	75263150	76265150	-0.034795	0.00624147	7.6059	upstream_gene_variant	MODIFIER	DGAT2	HGNC	-	-	-	-	-	EFO_0004529	lipid measurement	Known	Cholesterol [Mass/volume] in Serum or Plasma
ALL	40765148	chr15:67336837:G:A	15	G	A	0.351038	332330	66836837	67836837	0.0142582	0.00255764	7.60581	intron_variant	MODIFIER	IQCH	HGNC	-	-	-	-	-	OBA_1000032	hip circumference	Known	PhenX - hip circumference protocol 020801
EUR	3012030	chr20:44029973:C:G	20	C	G	0.713992	76239	43529201	44532864	0.0307214	0.00551084	7.60571	intron_variant	MODIFIER	TOX2	HGNC	-	-	-	-	-	EFO_0004509	hemoglobin measurement	Known	MCH [Entitic mass] by Automated count
ALL	3006504	chr1:199041592:C:T	1	C	T	0.732421	42763	198541592	199613428	-0.0423211	0.00759164	7.60562	non_coding_transcript_exon_variant	MODIFIER	LINC01221	HGNC	-	-	-	-	-	EFO_0803540	eosinophil measurement	Known	Eosinophils/100 leukocytes in Blood
ALL	3036277	chr18:38625681:C:T	18	C	T	0.000971088	393888	38125681	39125681	-0.185313	0.0332423	7.60544	intergenic_variant	MODIFIER	-	-	-	-	-	-	-	OBA_VT0001253	body height	Known	Body height
ALL	903135	chr10:33670086:G:A	10	G	A	0.0227181	266154	33170086	34170086	0.049054	0.00879975	7.60505	intergenic_variant	MODIFIER	-	-	-	-	-	-	-	OBA_1001085	waist circumference	Known	Computed waist circumference, mean of closest two measures
EUR	3011948	chr5:150120109:T:C	5	T	C	0.327633	56899	149580990	150620109	-0.0341503	0.00612638	7.60462	synonymous_variant	LOW	PDGFRB	HGNC	benign	-	-	-	-	EFO_0803547	monocyte measurement	Known	Monocytes/100 leukocytes in Blood by Automated count
EUR	3036277	chr20:41637487:T:C	20	T	C	0.311493	211751	41137487	42137487	0.0169949	0.00304879	7.60461	intron_variant,non_coding_transcript_variant	MODIFIER	-	-	-	-	-	-	-	OBA_VT0001253	body height	Known	Body height
EUR	3023103	chr15:50868814:T:G	15	T	G	0.756802	86413	50353917	51377678	-0.0309498	0.00555228	7.60451	intron_variant,non_coding_transcript_variant	MODIFIER	-	-	-	-	-	-	-	EFO_0009283	potassium measurement	Known	Potassium [Moles/volume] in Serum or Plasma
ALL	3013682	chr10:58526311:C:G	10	C	G	0.474708	141311	58005404	59078993	-0.0208685	0.0037438	7.60426	intron_variant	MODIFIER	BICC1	HGNC	-	-	-	-	-	OBA_VT0005265	blood urea nitrogen amount	Known	Urea nitrogen [Mass/volume] in Serum or Plasma
ALL	3036277	chr7:133254553:C:T	7	C	T	0.144914	393917	132446521	133754553	0.0182757	0.00327869	7.60407	intron_variant	MODIFIER	EXOC4	HGNC	-	-	-	-	-	OBA_VT0001253	body height	Known	Body height
ALL	40765148	chr9:130911838:A:G	9	A	G	0.528788	332347	130411838	131414320	0.0140264	0.00251636	7.60405	synonymous_variant	LOW	FIBCD1	HGNC	-	-	-	-	-	OBA_1000032	hip circumference	Known	PhenX - hip circumference protocol 020801
ALL	3025315	chr4:16841057:G:A	4	G	A	0.637372	392409	16341057	17341057	0.0124828	0.00223944	7.604	intron_variant	MODIFIER	LDB2	HGNC	-	-	-	-	-	EFO_0004338	body weight	Known	Body weight
ALL	3013869	chr6:135207584:A:G	6	A	G	0.437697	94145	134707584	135707584	-0.0256146	0.00459557	7.6033	intron_variant	MODIFIER	MYB	HGNC	-	-	-	-	-	EFO_0005090	basophil count	Known	Basophils/100 leukocytes in Blood by Automated count
ALL	3020416	chr19:2158749:A:G	19	A	G	0.476862	118635	1658749	2658749	0.022548	0.00404553	7.6028	intron_variant,NMD_transcript_variant	MODIFIER	AP3D1	HGNC	-	-	-	-	-	EFO_0004305	erythrocyte count	Known	Erythrocytes [#/volume] in Blood by Automated count
ALL	3013869	chr2:63891743:C:T	2	C	T	0.783138	94143	63391743	64391743	0.0315186	0.00565527	7.60218	downstream_gene_variant	MODIFIER	UGP2	HGNC	-	-	-	-	-	EFO_0005090	basophil count	Known	Basophils/100 leukocytes in Blood by Automated count
EUR	3009744	chr17:78404256:C:A	17	C	A	0.614285	73470	77890254	78904256	-0.0294652	0.00528711	7.60145	intron_variant	MODIFIER	PGS1	HGNC	-	-	-	-	-	EFO_0004509	hemoglobin measurement	Known	MCHC [Mass/volume] by Automated count
ALL	3012030	chr2:64652729:G:A	2	G	A	0.910208	126548	64141198	65152846	-0.0365913	0.00656619	7.6006	intron_variant	MODIFIER	SERTAD2	HGNC	-	-	-	-	-	EFO_0004509	hemoglobin measurement	Known	MCH [Entitic mass] by Automated count
EUR	3043111	chr11:114082900:G:A	11	G	A	0.0283063	51455	113582900	114582900	0.0973579	0.0174713	7.59998	intron_variant	MODIFIER	ZBTB16	HGNC	-	-	-	-	-	OBA_0003277	platelet volume	Known	Platelet mean volume [Entitic volume] in Blood by Automated count
ALL	3012888	chr11:48122793:G:A	11	G	A	0.202551	379171	47622793	48625070	0.015349	0.00275447	7.59991	intron_variant	MODIFIER	PTPRJ	HGNC	-	-	-	-	-	OBA_VT0000183	blood pressure trait	Known	Diastolic blood pressure
ALL	3037511	chr17:2792641:A:T	17	A	T	0.957437	96386	2292641	3292641	-0.0665945	0.0119512	7.59943	upstream_gene_variant	MODIFIER	RAP1GAP2	HGNC	-	-	-	-	-	OBA_0003352	lymphocyte amount	Known	Lymphocytes/100 leukocytes in Blood by Automated count
ALL	3004249	chr4:38377944:G:A	4	G	A	0.49628	379149	37877944	38896452	-0.0133302	0.00239234	7.59901	intron_variant,non_coding_transcript_variant	MODIFIER	LINC02513	HGNC	-	-	-	-	-	OBA_VT0000183	blood pressure trait	Known	Systolic blood pressure
EUR	3018311	chr3:188009727:G:A	3	G	A	0.310623	13518	187492638	188509727	-0.0711231	0.0127643	7.59898	intergenic_variant	MODIFIER	-	-	-	-	-	-	-	OBA_VT0005265	blood urea nitrogen amount	Known	Urea nitrogen/Creatinine [Mass Ratio] in Serum or Plasma
EUR	40765148	chr4:128736346:A:C	4	A	C	0.000133569	172196	128236346	129236346	0.80051	0.143668	7.59873	intergenic_variant	MODIFIER	-	-	-	-	-	-	-	OBA_1000032	hip circumference	Novel	PhenX - hip circumference protocol 020801
ALL	3001123	chr9:91936108:T:C	9	T	C	0.00166319	22547	91273845	92436108	-0.574563	0.103118	7.59864	intron_variant	MODIFIER	ROR2	HGNC	-	-	-	-	-	OBA_0003277	platelet volume	Known	Platelet mean volume [Entitic volume] in Blood
EUR	3036277	chr15:38358742:G:T	15	G	T	0.773227	211736	37577009	38858742	-0.0188611	0.0033852	7.59796	downstream_gene_variant	MODIFIER	SPRED1	HGNC	-	-	-	-	-	OBA_VT0001253	body height	Known	Body height
ALL	3037110	chr10:112996282:A:T	10	A	T	0.327148	12421	112496282	113496282	0.074464	0.0133651	7.59767	intron_variant	MODIFIER	TCF7L2	HGNC	-	-	-	-	-	EFO_0006842	diabetes mellitus biomarker	Known	Fasting glucose [Mass/volume] in Serum or Plasma
EUR	calories_bmr	chr6:35229743:A:C	6	A	C	0.0222086	26994	34702628	35863523	0.150484	0.0270097	7.59761	intron_variant	MODIFIER	SCUBE3	HGNC	-	-	-	-	-	EFO_0008002	physical activity measurement	Known	Total BMR calories burned for the day
AFR	3000905	chr1:93142463:C:A	1	C	A	0.747688	22272	92640673	93642470	-0.0606647	0.0108885	7.59754	downstream_gene_variant	MODIFIER	MTF2	HGNC	-	-	-	-	-	OBA_VT0000217	leukocyte quantity	Known	Leukocytes [#/volume] in Blood by Automated count
AFR	3037511	chr7:7234953:G:T	7	G	T	0.925873	16229	6734953	7734953	0.119187	0.0213929	7.59725	intron_variant	MODIFIER	C1GALT1	HGNC	-	-	-	-	-	OBA_0003352	lymphocyte amount	Known	Lymphocytes/100 leukocytes in Blood by Automated count
ALL	3036277	chr5:143158852:G:A	5	G	A	0.20676	393911	142657845	143658902	0.0140011	0.00251308	7.59708	intron_variant	MODIFIER	ARHGAP26	HGNC	-	-	-	-	-	OBA_VT0001253	body height	Known	Body height
EUR	3009201	chr12:461781:A:G	12	A	G	0.597625	32891	0	961781	0.0435317	0.00781363	7.59701	intron_variant	MODIFIER	B4GALNT3	HGNC	-	-	-	-	-	OBA_1000983	thyroid stimulating hormone amount	Known	Thyrotropin [Units/volume] in Serum or Plasma
ALL	3020416	chr4:15601446:G:C	4	G	C	0.572736	118662	15101446	16101446	-0.0228	0.00409248	7.59689	downstream_gene_variant	MODIFIER	FBXL5	HGNC	benign	-	-	-	-	EFO_0004305	erythrocyte count	Known	Erythrocytes [#/volume] in Blood by Automated count
ALL	3025315	chr7:28726946:C:A	7	C	A	0.000201235	392576	28226946	29226946	0.423569	0.0760293	7.59672	intron_variant	MODIFIER	CREB5	HGNC	-	-	-	-	-	EFO_0004338	body weight	Known	Body weight
EUR	3020630	chr6:514991:C:T	6	C	T	0.581117	73369	14991	1014991	-0.0291861	0.00523885	7.59663	intron_variant	MODIFIER	EXOC2	HGNC	-	-	-	-	-	EFO_0004536	total blood protein measurement	Known	Protein [Mass/volume] in Serum or Plasma
EUR	40759207	chr7:32299982:G:A	7	G	A	0.7746	172305	31798725	32799982	-0.0220572	0.00395935	7.59622	upstream_gene_variant	MODIFIER	PDE1C	HGNC	-	-	-	-	-	OBA_1001085	waist circumference	Known	Adult Waist Circumference Protocol
EUR	3024128	chr17:61207116:T:G	17	T	G	0.162645	77325	60658794	61707116	-0.0328422	0.00589534	7.59608	intron_variant	MODIFIER	BCAS3	HGNC	-	-	-	-	-	EFO_0004570	bilirubin measurement	Known	Bilirubin.total [Mass/volume] in Serum or Plasma
ALL	3033575	chr4:86976007:G:T	4	G	T	< 0.000296133971008484	67537	86476007	87476007	-0.908707	0.163119	7.59594	intron_variant	MODIFIER	AFF1	HGNC	-	-	-	-	-	EFO_0803547	monocyte measurement	Novel	Monocytes [#/volume] in Blood by Automated count
ALL	3028288	chr2:49899279:T:C	2	T	C	0.000438919	77463	49399279	50399279	-0.663828	0.119163	7.5958	intergenic_variant	MODIFIER	-	-	-	-	-	-	-	EFO_0004529	lipid measurement	Known	Cholesterol in LDL [Mass/volume] in Serum or Plasma by calculation
EUR	3004249	chr16:24737882:G:A	16	G	A	0.726983	196803	24230365	25247079	0.0197867	0.00355191	7.59572	intron_variant	MODIFIER	TNRC6A	HGNC	-	-	-	-	-	OBA_VT0000183	blood pressure trait	Known	Systolic blood pressure
ALL	3038553	chr18:63200343:A:C	18	A	C	0.316333	302551	62700343	63700343	0.0151789	0.00272481	7.59549	intron_variant	MODIFIER	BCL2	HGNC	-	-	-	-	-	EFO_0004324	body weights and measures	Known	Body mass index (BMI) [Ratio]
EUR	903135	chr6:40380156:T:C	6	T	C	0.405644	144034	39880156	40880179	0.0205812	0.00369459	7.59546	non_coding_transcript_exon_variant	MODIFIER	LINC00951	HGNC	-	-	-	-	-	OBA_1001085	waist circumference	Known	Computed waist circumference, mean of closest two measures
ALL	3013869	chr5:54903931:G:A	5	G	A	0.000244309	94143	54403338	55409563	-0.804318	0.144393	7.59477	intergenic_variant	MODIFIER	-	-	-	-	-	-	-	EFO_0005090	basophil count	Novel	Basophils/100 leukocytes in Blood by Automated count
ALL	3020416	chr19:4044581:G:A	19	G	A	0.17688	118439	3544581	4567316	0.0273815	0.00491566	7.59456	3_prime_UTR_variant	MODIFIER	ZBTB7A	HGNC	-	-	-	-	-	EFO_0004305	erythrocyte count	Known	Erythrocytes [#/volume] in Blood by Automated count
ALL	3025315	chr8:93542463:G:T	8	G	T	0.35492	392576	92796017	94112011	0.0126124	0.00226429	7.59425	intron_variant,non_coding_transcript_variant	MODIFIER	CIBAR1-DT	HGNC	-	-	-	-	-	EFO_0004338	body weight	Known	Body weight
AFR	3038553	chr8:76036366:A:T	8	A	T	0.0865874	60488	75536366	76536366	0.0547704	0.00983334	7.59357	intergenic_variant	MODIFIER	-	-	-	-	-	-	-	EFO_0004324	body weights and measures	Known	Body mass index (BMI) [Ratio]
EUR	3001604	chr19:45245104:G:C	19	G	C	0.296802	21169	44745104	45745104	-0.0575314	0.0103294	7.59309	intron_variant	MODIFIER	EXOC3L2	HGNC	-	-	-	-	-	EFO_0803547	monocyte measurement	Known	Monocytes [#/volume] in Blood
AMR	3036277	chr17:48045266:C:T	17	C	T	0.0950107	66703	47524094	48545642	-0.0477619	0.0085755	7.59286	upstream_gene_variant	MODIFIER	NFE2L1	HGNC	-	-	-	-	-	OBA_VT0001253	body height	Known	Body height
EUR	903135	chr8:115452760:T:C	8	T	C	0.453594	144033	114952760	115952760	0.0202511	0.00363605	7.59275	intron_variant	MODIFIER	TRPS1	HGNC	-	-	-	-	-	OBA_1001085	waist circumference	Known	Computed waist circumference, mean of closest two measures
ALL	3008342	chr1:104263752:G:T	1	G	T	0.95084	95158	103763752	104763752	0.0635142	0.0114041	7.59241	intergenic_variant	MODIFIER	-	-	-	-	-	-	-	EFO_0803548	neutrophil measurement	Novel	Neutrophils/100 leukocytes in Blood by Automated count
EUR	3025315	chr7:122323156:T:C	7	T	C	0.379256	210777	121820353	122827295	0.0169028	0.00303505	7.59191	intron_variant	MODIFIER	CADPS2	HGNC	-	-	-	-	-	EFO_0004338	body weight	Known	Body weight
ALL	40759207	chr5:73115973:G:A	5	G	A	0.502425	332574	72615973	73615973	0.0136771	0.00245586	7.59181	upstream_gene_variant	MODIFIER	TMEM171	HGNC	-	-	-	-	-	OBA_1001085	waist circumference	Known	Adult Waist Circumference Protocol
AFR	3018010	chr1:115300466:T:C	1	T	C	0.965079	5269	114800466	115800466	-0.280987	0.0504549	7.59161	intron_variant	MODIFIER	NGF	HGNC	-	-	-	-	-	EFO_0803548	neutrophil measurement	Known	Neutrophils/100 leukocytes in Blood
ALL	3013682	chr1:194824277:T:A	1	T	A	0.000159221	141313	194241392	195324277	0.816472	0.146608	7.59158	intron_variant,non_coding_transcript_variant	MODIFIER	-	-	-	-	-	-	-	OBA_VT0005265	blood urea nitrogen amount	Known	Urea nitrogen [Mass/volume] in Serum or Plasma
EUR	3012888	chr6:121768558:A:AT	6	A	AT	0.100556	196776	121268558	122268558	0.0285679	0.00512986	7.59129	intergenic_variant	MODIFIER	-	-	-	-	-	-	-	OBA_VT0000183	blood pressure trait	Known	Diastolic blood pressure
EAS	3004249	chr12:89576142:A:AACTC	12	A	AACTC	0.339203	8632	89076142	90076142	-0.0868023	0.0155871	7.59108	intron_variant,non_coding_transcript_variant	MODIFIER	-	-	-	-	-	-	-	OBA_VT0000183	blood pressure trait	Known	Systolic blood pressure
ALL	3004249	chr14:71983280:G:A	14	G	A	0.447473	379159	71483280	72483280	0.0127562	0.00229063	7.59105	intron_variant	MODIFIER	RGS6	HGNC	-	-	-	-	-	OBA_VT0000183	blood pressure trait	Known	Systolic blood pressure
ALL	40765148	chr3:52603470:C:G	3	C	G	0.611006	332374	52103470	53211071	0.0137955	0.00247738	7.59043	intron_variant	MODIFIER	PBRM1	HGNC	benign	-	-	-	-	OBA_1000032	hip circumference	Novel	PhenX - hip circumference protocol 020801
EUR	3006923	chr10:69222380:T:TCA	10	T	TCA	0.646421	46141	68722380	69725511	0.0379263	0.00681111	7.58965	intron_variant	MODIFIER	HKDC1	HGNC	-	-	-	-	-	EFO_0802260	alanine aminotransferase 1 measurement	Known	Alanine aminotransferase [Enzymatic activity/volume] in Serum or Plasma
AMR	903136	chr1:219548762:G:A	1	G	A	0.464997	41982	219019878	220048762	0.0382449	0.00686839	7.58955	intergenic_variant	MODIFIER	-	-	-	-	-	-	-	OBA_1000032	hip circumference	Known	Computed hip circumference, mean of closest two measures
AMR	40759207	chr8:115525032:CT:C	8	CT	C	0.640336	57576	114952760	116026840	-0.0329089	0.00591012	7.5895	intron_variant	MODIFIER	TRPS1	HGNC	-	-	-	-	-	OBA_1001085	waist circumference	Known	Adult Waist Circumference Protocol
EUR	3005673	chr4:10346679:C:T	4	C	T	0.00611583	16024	9846679	10846679	0.376118	0.0675507	7.58877	intergenic_variant	MODIFIER	-	-	-	-	-	-	-	EFO_0006842	diabetes mellitus biomarker	Known	Hemoglobin A1c/Hemoglobin.total in Blood by HPLC
ALL	3023599	chr15:31256793:G:T	15	G	T	0.0393358	135233	30756793	31756793	0.0529639	0.00951249	7.5885	intergenic_variant	MODIFIER	-	-	-	-	-	-	-	EFO_0004509	hemoglobin measurement	Known	MCV [Entitic volume] by Automated count
AFR	3004249	chr3:53541701:G:A	3	G	A	0.510167	76769	53041701	54041701	0.0285643	0.00513024	7.58849	intron_variant	MODIFIER	CACNA1D	HGNC	-	-	-	-	-	OBA_VT0000183	blood pressure trait	Known	Systolic blood pressure
ALL	3001123	chr22:34079998:C:T	22	C	T	0.0018406	22547	33579998	34635434	-0.553785	0.0994654	7.58795	intron_variant,non_coding_transcript_variant	MODIFIER	LINC01643	HGNC	-	-	-	-	-	OBA_0003277	platelet volume	Novel	Platelet mean volume [Entitic volume] in Blood
ALL	3019897	chr15:31342540:G:A	15	G	A	0.0616943	133116	30835683	31842540	0.0417943	0.00750671	7.5879	intron_variant	MODIFIER	KLF13	HGNC	-	-	-	-	-	EFO_0004509	hemoglobin measurement	Known	Erythrocyte distribution width [Ratio] by Automated count
ALL	3038553	chr3:136206349:T:A	3	T	A	0.761681	302553	135706349	136706349	0.0162252	0.00291432	7.58745	upstream_gene_variant	MODIFIER	-	-	-	-	-	-	-	EFO_0004324	body weights and measures	Known	Body mass index (BMI) [Ratio]
ALL	3022192	chr4:63082171:C:T	4	C	T	0.000352563	113455	62582171	63639698	0.601706	0.108079	7.58716	intergenic_variant	MODIFIER	-	-	-	-	-	-	-	EFO_0004529	lipid measurement	Novel	Triglyceride [Mass/volume] in Serum or Plasma
AMR	3043111	chr17:29536688:A:G	17	A	G	0.41588	10063	28942580	30036688	-0.0744781	0.013378	7.58692	intron_variant	MODIFIER	TAOK1	HGNC	-	-	-	-	-	OBA_0003277	platelet volume	Known	Platelet mean volume [Entitic volume] in Blood by Automated count
ALL	3036277	chr19:16512308:C:T	19	C	T	0.14568	393907	16012308	17012308	-0.016278	0.00292393	7.58688	intron_variant	MODIFIER	C19orf44	HGNC	-	-	-	-	-	OBA_VT0001253	body height	Known	Body height
ALL	903135	chr9:99338066:G:A	9	G	A	0.309139	264441	98838066	99856808	-0.0166378	0.00298866	7.58641	intergenic_variant	MODIFIER	-	-	-	-	-	-	-	OBA_1001085	waist circumference	Known	Computed waist circumference, mean of closest two measures
ALL	3000963	chr14:64236875:G:T	14	G	T	0.429472	144482	63736875	64736875	-0.0205252	0.00368695	7.58638	intron_variant	MODIFIER	ESR2	HGNC	-	-	-	-	-	EFO_0004509	hemoglobin measurement	Known	Hemoglobin [Mass/volume] in Blood
ALL	3004249	chr3:56737223:A:C	3	A	C	0.385701	379121	56237223	57242880	-0.0132368	0.00237773	7.58635	missense_variant	MODERATE	ARHGEF3	HGNC	-	-	-	-	-	OBA_VT0000183	blood pressure trait	Known	Systolic blood pressure
AMR	3036277	chr6:141011231:A:T	6	A	T	0.531513	66703	140511231	141511231	-0.0283813	0.00509876	7.58473	intergenic_variant	MODIFIER	-	-	-	-	-	-	-	OBA_VT0001253	body height	Known	Body height
EUR	3025315	chr15:72859638:C:T	15	C	T	0.109261	210785	72359638	73359638	-0.0261618	0.00470003	7.58469	intron_variant,non_coding_transcript_variant	MODIFIER	-	-	-	-	-	-	-	EFO_0004338	body weight	Known	Body weight
AFR	903136	chr16:28894763:G:C	16	G	C	0.741999	55806	28394763	29406323	-0.0373715	0.00671392	7.5846	intron_variant	MODIFIER	ATP2A1	HGNC	benign	-	-	-	-	OBA_1000032	hip circumference	Known	Computed hip circumference, mean of closest two measures
ALL	40759207	chr1:49355843:G:C	1	G	C	0.813544	332580	48855843	49855843	-0.0173671	0.00312016	7.58416	intron_variant	MODIFIER	AGBL4	HGNC	-	-	-	-	-	OBA_1001085	waist circumference	Known	Adult Waist Circumference Protocol
ALL	3038553	chr11:90207282:A:ACTAT	11	A	ACTAT	0.661671	302543	89706280	90707282	0.0147516	0.0026503	7.58395	intron_variant	MODIFIER	CHORDC1	HGNC	-	-	-	-	-	EFO_0004324	body weights and measures	Known	Body mass index (BMI) [Ratio]
EUR	3012030	chr18:26082413:A:G	18	A	G	0.2941	76231	25582413	26582413	0.0304331	0.00546769	7.58393	intron_variant	MODIFIER	SS18	HGNC	-	-	-	-	-	EFO_0004509	hemoglobin measurement	Known	MCH [Entitic mass] by Automated count
ALL	3036277	chr12:32885267:A:G	12	A	G	0.146947	393910	32313228	33385267	-0.0159496	0.00286556	7.58387	intron_variant	MODIFIER	PKP2	HGNC	-	-	-	-	-	OBA_VT0001253	body height	Known	Body height
AFR	4041973	chr1:160429796:T:C	1	T	C	0.871383	622	159929796	160929796	-0.400889	0.0720256	7.58375	downstream_gene_variant	MODIFIER	VANGL2	HGNC	-	-	-	-	-	EFO_0007987	granulocyte count	Known	Granulocyte count
ALL	3004249	chr8:141357146:G:A	8	G	A	0.080508	379161	140857146	141857146	-0.0241312	0.00433561	7.58346	missense_variant	MODERATE	GPR20	HGNC	-	-	-	-	-	OBA_VT0000183	blood pressure trait	Known	Systolic blood pressure
ALL	3025315	chr5:23097346:A:G	5	A	G	0.000495821	392279	22597346	23597346	0.26857	0.0482542	7.5833	intergenic_variant	MODIFIER	-	-	-	-	-	-	-	EFO_0004338	body weight	Novel	Body weight
ALL	3036277	chr1:180936558:C:T	1	C	T	0.275351	393923	180436558	181436558	0.0125568	0.00225611	7.5831	synonymous_variant	LOW	KIAA1614	HGNC	-	-	-	-	-	OBA_VT0001253	body height	Known	Body height
ALL	3014094	chr9:23197631:A:G	9	A	G	< 0.00204876049989756	9762	22697631	23697631	-1.02816	0.184735	7.583	intron_variant,non_coding_transcript_variant	MODIFIER	-	-	-	-	-	-	-	OBA_1000957	carbon dioxide amount	Novel	Carbon dioxide, total [Moles/volume] in Blood
EUR	903118	chr11:47946095:C:G	11	C	G	0.0574039	161165	47225410	48512367	0.0409621	0.00736027	7.58218	intergenic_variant	MODIFIER	-	-	-	-	-	-	-	OBA_VT0000183	blood pressure trait	Known	Computed systolic blood pressure, mean of 2nd and 3rd measures
EUR	3027114	chr7:21572352:T:G	7	T	G	0.201808	71013	21072352	22072352	0.0326875	0.00587375	7.58151	intron_variant	MODIFIER	DNAH11	HGNC	-	-	-	-	-	EFO_0004529	lipid measurement	Known	Cholesterol [Mass/volume] in Serum or Plasma
AFR	3020416	chr11:117685063:G:T	11	G	T	0.0092883	20725	117180485	118185063	0.275989	0.0495958	7.58085	intron_variant	MODIFIER	DSCAML1	HGNC	-	-	-	-	-	EFO_0004305	erythrocyte count	Known	Erythrocytes [#/volume] in Blood by Automated count
EUR	3019550	chrX:2199934:G:A	23	G	A	0.7271	86945	1699872	2711565	-0.0296	0.0053	7.58	intergenic_variant	MODIFIER	-	-	-	-	-	-	-	EFO_0009282	sodium measurement	Novel	Sodium [Moles/volume] in Serum or Plasma
EUR	3019550	chrX:2210870:C:CAA	23	C	CAA	0.731	87110	1699872	2711565	-0.0297	0.0053	7.58	intergenic_variant	MODIFIER	-	-	-	-	-	-	-	EFO_0009282	sodium measurement	Novel	Sodium [Moles/volume] in Serum or Plasma
ALL	3001123	chr21:24544638:T:A	21	T	A	0.00148585	22546	24044638	25044638	-0.615622	0.11064	7.57943	intron_variant,non_coding_transcript_variant	MODIFIER	LINC01684	HGNC	-	-	-	-	-	OBA_0003277	platelet volume	Novel	Platelet mean volume [Entitic volume] in Blood
AFR	3027597	chr17:52955096:AACAAGTAAATG:A	17	AACAAGTAAATG	A	< 0.00189393939393939	10560	52455096	53455096	1.11636	0.200641	7.57891	intergenic_variant	MODIFIER	-	-	-	-	-	-	-	EFO_0004570	bilirubin measurement	Novel	Bilirubin.direct [Mass/volume] in Serum or Plasma
ALL	fairly_active_minutes	chr14:92612641:C:T	14	C	T	0.000779737	39757	92112641	93153625	-0.677259	0.121726	7.57845	intron_variant	MODIFIER	RIN3	HGNC	-	-	-	-	-	EFO_0008002	physical activity measurement	Known	Total minutes the user was fairly/moderately active
AMR	3036277	chr11:18624121:T:C	11	T	C	0.64269	66704	18124121	19134724	-0.0292269	0.00525314	7.57824	intron_variant	MODIFIER	SPTY2D1	HGNC	-	-	-	-	-	OBA_VT0001253	body height	Known	Body height
EUR	3004249	chr12:20207394:A:G	12	A	G	0.331801	196791	19707394	20707394	-0.0187011	0.00336128	7.57819	intergenic_variant	MODIFIER	-	-	-	-	-	-	-	OBA_VT0000183	blood pressure trait	Known	Systolic blood pressure
ALL	3025315	chr6:39304278:T:C	6	T	C	0.000189773	392574	38757779	39804278	0.427261	0.0767982	7.57752	intron_variant	MODIFIER	KCNK17	HGNC	-	-	-	-	-	EFO_0004338	body weight	Known	Body weight
ALL	3027018	chr6:22427050:C:T	6	C	T	0.00206013	378859	21927050	22927050	-0.140028	0.0251701	7.57714	intron_variant,non_coding_transcript_variant	MODIFIER	CASC15	HGNC	-	-	-	-	-	OBA_1001087	heart rate	Known	Heart rate
EUR	3036277	chr9:11345433:A:T	9	A	T	0.267224	211738	10845433	11845433	-0.0176066	0.00316483	7.57698	intron_variant,non_coding_transcript_variant	MODIFIER	-	-	-	-	-	-	-	OBA_VT0001253	body height	Known	Body height
ALL	3005673	chr17:82727779:A:G	17	A	G	0.665142	30828	82227550	83227779	-0.0463238	0.00832725	7.57625	3_prime_UTR_variant	MODIFIER	FN3KRP	HGNC	-	-	-	-	-	EFO_0006842	diabetes mellitus biomarker	Known	Hemoglobin A1c/Hemoglobin.total in Blood by HPLC
ALL	3012030	chr1:231425639:TCTGTA:T	1	TCTGTA	T	0.000616377	126546	230925639	231925639	-0.417552	0.0750602	7.5762	upstream_gene_variant	MODIFIER	EGLN1	HGNC	-	-	-	-	-	EFO_0004509	hemoglobin measurement	Known	MCH [Entitic mass] by Automated count
ALL	42869452	chr13:103381291:G:C	13	G	C	< 0.000683456925127294	29263	102881291	103881291	-1.15317	0.207321	7.57455	intron_variant,non_coding_transcript_variant	MODIFIER	-	-	-	-	-	-	-	EFO_0007987	granulocyte count	Novel	Immature granulocytes/100 leukocytes in Blood by Automated count
EUR	3036277	chr19:49144807:A:G	19	A	G	0.446385	211741	48636745	49644807	-0.0158093	0.00284227	7.57446	intron_variant	MODIFIER	PPFIA3	HGNC	-	-	-	-	-	OBA_VT0001253	body height	Known	Body height
ALL	3025315	chr8:70126157:CTTACT:C	8	CTTACT	C	0.0830561	392518	69626157	70906810	-0.0217886	0.00391735	7.5742	intron_variant	MODIFIER	NCOA2	HGNC	-	-	-	-	-	EFO_0004338	body weight	Known	Body weight
ALL	3033575	chr15:41942676:T:A	15	T	A	0.354296	67534	41434057	42465731	0.0313623	0.00563865	7.57403	intron_variant	MODIFIER	EHD4	HGNC	-	-	-	-	-	EFO_0803547	monocyte measurement	Known	Monocytes [#/volume] in Blood by Automated count
AFR	3036277	chr8:48303682:G:A	8	G	A	0.132924	77582	47803682	49057322	-0.0414623	0.00745473	7.57366	downstream_gene_variant	MODIFIER	RNU6-295P	HGNC	-	-	-	-	-	OBA_VT0001253	body height	Known	Body height
ALL	40765148	chr14:35772990:T:C	14	T	C	0.0202607	332343	34901887	36364225	-0.0470617	0.00846166	7.57336	intron_variant	MODIFIER	RALGAPA1	HGNC	-	-	-	-	-	OBA_1000032	hip circumference	Known	PhenX - hip circumference protocol 020801
EUR	40759207	chr10:75898213:C:A	10	C	A	0.488924	172305	75385748	76398213	0.0184116	0.0033104	7.57332	intron_variant	MODIFIER	LRMDA	HGNC	-	-	-	-	-	OBA_1001085	waist circumference	Novel	Adult Waist Circumference Protocol
AFR	903136	chr2:164688863:C:CAA	2	C	CAA	0.737442	55803	164188863	165188863	0.037471	0.00673736	7.57318	intron_variant	MODIFIER	COBLL1	HGNC	-	-	-	-	-	OBA_1000032	hip circumference	Known	Computed hip circumference, mean of closest two measures
ALL	3038553	chr4:186468006:GTTCTTA:G	4	GTTCTTA	G	0.107857	302545	185968006	186968154	-0.0213697	0.00384239	7.57289	intron_variant,non_coding_transcript_variant	MODIFIER	F11-AS1	HGNC	-	-	-	-	-	EFO_0004324	body weights and measures	Known	Body mass index (BMI) [Ratio]
ALL	delaydiscounting_lnk___res	chr7:64833160:A:C	7	A	C	0.997946	18260	64333160	65333160	0.641152	0.115283	7.57282	3_prime_UTR_variant	MODIFIER	ZNF138	HGNC	-	-	-	-	-	EFO_0009095	psychological measurement	Novel	Natual log of the average of the final discounting factors computed for each delay time in the delay discounting task adjusted for the device type, the size of screen
ALL	3001123	chr13:62418572:G:A	13	G	A	0.0018406	22547	61536585	62918572	-0.552256	0.0993016	7.57248	intergenic_variant	MODIFIER	-	-	-	-	-	-	-	OBA_0003277	platelet volume	Novel	Platelet mean volume [Entitic volume] in Blood
ALL	903136	chr9:27822533:T:C	9	T	C	0.396824	265982	27303738	28322533	0.015544	0.002795	7.5724	intergenic_variant	MODIFIER	-	-	-	-	-	-	-	OBA_1000032	hip circumference	Known	Computed hip circumference, mean of closest two measures
ALL	3024929	chr7:6032462:C:T	7	C	T	0.00720483	110065	5532462	6532462	-0.136353	0.0245191	7.57173	intron_variant	MODIFIER	EIF2AK1	HGNC	-	-	-	-	-	OBA_VT0003179	platelet quantity	Known	Platelets [#/volume] in Blood by Automated count
AFR	903136	chrX:80733519:C:G	23	C	G	0.7975	55806	80233519	81233519	0.0663	0.0119	7.57	intron_variant	MODIFIER	BRWD3	HGNC	benign	-	-	-	-	OBA_1000032	hip circumference	Known	Computed hip circumference, mean of closest two measures
ALL	3012030	chr10:102148323:G:A	10	G	A	0.369229	126527	101625800	102648323	0.0225841	0.00406168	7.56971	intron_variant	MODIFIER	PPRC1	HGNC	-	-	-	-	-	EFO_0004509	hemoglobin measurement	Known	MCH [Entitic mass] by Automated count
ALL	3025315	chr22:21907717:A:G	22	A	G	0.259613	392560	21407107	22408029	0.0135946	0.00244496	7.5696	intergenic_variant	MODIFIER	-	-	-	-	-	-	-	EFO_0004338	body weight	Known	Body weight
ALL	3001123	chr3:52481984:C:T	3	C	T	0.00223977	22547	51981984	52981984	-0.494204	0.0888906	7.56822	intron_variant	MODIFIER	NISCH	HGNC	-	-	-	-	-	OBA_0003277	platelet volume	Known	Platelet mean volume [Entitic volume] in Blood
ALL	3006923	chr1:88905182:A:C	1	A	C	0.302981	85040	88405182	89405182	-0.029572	0.00531929	7.56745	intergenic_variant	MODIFIER	-	-	-	-	-	-	-	EFO_0802260	alanine aminotransferase 1 measurement	Known	Alanine aminotransferase [Enzymatic activity/volume] in Serum or Plasma
ALL	minute_wake	chr19:17948738:G:A	19	G	A	< 0.00059253992237727	33753	17448738	18448738	-1.02309	0.184033	7.56726	downstream_gene_variant	MODIFIER	CCDC124	HGNC	-	-	-	-	-	OBA_2040170	sleep quality	Known	The total number of minutes the user was in wake stage
ALL	3025315	chr4:41455002:G:A	4	G	A	0.414743	391434	40955002	41955002	-0.0136063	0.00244763	7.56651	intron_variant	MODIFIER	LIMCH1	HGNC	-	-	-	-	-	EFO_0004338	body weight	Known	Body weight
EUR	3007070	chr7:150813745:A:T	7	A	T	0.111293	70409	150313745	151315219	-0.0434589	0.00781785	7.56633	intergenic_variant	MODIFIER	-	-	-	-	-	-	-	EFO_0004529	lipid measurement	Known	Cholesterol in HDL [Mass/volume] in Serum or Plasma
AMR	3007461	chr9:4763176:T:C	9	T	C	0.375693	6854	4263176	5263176	0.0931566	0.0167588	7.56566	downstream_gene_variant	MODIFIER	-	-	-	-	-	-	-	OBA_VT0003179	platelet quantity	Known	Platelets [#/volume] in Blood
ALL	3006906	chr9:94714184:C:G	9	C	G	0.0559609	141438	94214184	95325237	-0.0386762	0.00695794	7.56544	intergenic_variant	MODIFIER	-	-	-	-	-	-	-	EFO_0004838	calcium measurement	Known	Calcium [Mass/volume] in Serum or Plasma
AFR	3033575	chr1:114537037:C:T	1	C	T	0.0539848	14430	114037037	115037037	0.131814	0.0237141	7.56521	non_coding_transcript_exon_variant	MODIFIER	PKMP1	HGNC	-	-	-	-	-	EFO_0803547	monocyte measurement	Known	Monocytes [#/volume] in Blood by Automated count
ALL	3004249	chr6:26043165:G:T	6	G	T	0.0907644	376436	25519183	26581992	0.0218045	0.00392286	7.56481	upstream_gene_variant	MODIFIER	H3C3	HGNC	-	-	-	-	-	OBA_VT0000183	blood pressure trait	Known	Systolic blood pressure
EUR	3008342	chr8:60733792:C:CA	8	C	CA	0.18809	58464	60233792	61233792	0.0358128	0.00644319	7.56463	intron_variant	MODIFIER	CHD7	HGNC	-	-	-	-	-	EFO_0803548	neutrophil measurement	Known	Neutrophils/100 leukocytes in Blood by Automated count
EUR	3038553	chr3:70417845:G:C	3	G	C	0.659891	165094	69917845	71033080	0.0197571	0.00355465	7.56426	intron_variant,non_coding_transcript_variant	MODIFIER	SAMMSON	HGNC	-	-	-	-	-	EFO_0004324	body weights and measures	Known	Body mass index (BMI) [Ratio]
EUR	3033575	chr5:150120109:T:C	5	T	C	0.327754	40683	149620109	150620109	-0.0406368	0.00731129	7.56426	synonymous_variant	LOW	PDGFRB	HGNC	benign	-	-	-	-	EFO_0803547	monocyte measurement	Known	Monocytes [#/volume] in Blood by Automated count
ALL	3013650	chr1:121499137:T:TAGAAAC	1	T	TAGAAAC	0.932994	64785	120999137	121999137	0.0641892	0.011549	7.56405	intron_variant,non_coding_transcript_variant	MODIFIER	-	-	-	-	-	-	-	EFO_0803548	neutrophil measurement	Known	Neutrophils [#/volume] in Blood by Automated count
EUR	3035995	chr3:12409339:C:T	3	C	T	0.0120642	54666	11909339	12909339	-0.147608	0.0265589	7.56347	intron_variant	MODIFIER	PPARG	HGNC	-	-	-	-	-	EFO_0004533	alkaline phosphatase measurement	Known	Alkaline phosphatase [Enzymatic activity/volume] in Serum or Plasma
AMR	40759207	chr19:18716165:C:T	19	C	T	0.455269	57577	18216165	19216165	-0.0317863	0.00571935	7.56322	intron_variant	MODIFIER	CRTC1	HGNC	-	-	-	-	-	OBA_1001085	waist circumference	Known	Adult Waist Circumference Protocol
EUR	3000067	chr20:54106317:G:A	20	G	A	0.714843	11527	53606317	54606317	-0.078474	0.0141202	7.56291	intergenic_variant	MODIFIER	-	-	-	-	-	-	-	EFO_0803350	intact parathyroid hormone measurement	Novel	Parathyrin.intact [Mass/volume] in Serum or Plasma
EUR	3006923	chr2:232658389:AGCCT:A	2	AGCCT	A	0.513621	46141	232158389	233158389	0.0360628	0.00648926	7.56229	intron_variant	MODIFIER	EFHD1	HGNC	-	-	-	-	-	EFO_0802260	alanine aminotransferase 1 measurement	Known	Alanine aminotransferase [Enzymatic activity/volume] in Serum or Plasma
ALL	3036277	chr2:11214182:G:C	2	G	C	0.438928	393905	10714182	11714182	-0.0116524	0.00209695	7.56106	intron_variant	MODIFIER	ROCK2	HGNC	-	-	-	-	-	OBA_VT0001253	body height	Known	Body height
ALL	3016723	chr6:29388554:A:G	6	A	G	0.0654239	138558	28888554	29888554	0.0409136	0.00736289	7.56087	intron_variant	MODIFIER	OR5V1	HGNC	-	-	-	-	-	OBA_2050096	serum creatinine amount	Known	Creatinine [Mass/volume] in Serum or Plasma
EUR	40759207	chr4:67025923:C:T	4	C	T	0.508175	172298	66445109	67525923	-0.0184282	0.00331644	7.56058	intergenic_variant	MODIFIER	-	-	-	-	-	-	-	OBA_1001085	waist circumference	Known	Adult Waist Circumference Protocol
ALL	3025315	chrX:43020240:G:A	23	G	A	0.2149	392586	42515733	43521225	0.0161	0.0029	7.56	intergenic_variant	MODIFIER	-	-	-	-	-	-	-	EFO_0004338	body weight	Known	Body weight
AMR	3036277	chr4:74787153:G:A	4	G	A	0.0995067	66699	74287153	75293197	0.0471817	0.00849148	7.55992	intron_variant	MODIFIER	BTC	HGNC	-	-	-	-	-	OBA_VT0001253	body height	Known	Body height
EUR	3020630	chr7:114697597:C:T	7	C	T	0.45795	73365	114197597	115197597	0.0288683	0.00519574	7.5594	downstream_gene_variant	MODIFIER	FOXP2	HGNC	-	-	-	-	-	EFO_0004536	total blood protein measurement	Known	Protein [Mass/volume] in Serum or Plasma
AFR	3023314	chr13:37681159:C:T	13	C	T	0.00330618	22836	37181159	38181159	-0.443069	0.0797456	7.55912	intron_variant	MODIFIER	TRPC4	HGNC	-	-	-	-	-	EFO_0004348	hematocrit	Novel	Hematocrit [Volume Fraction] of Blood by Automated count
EUR	40759207	chr1:190268940:A:C	1	A	C	0.573722	172282	189712213	190808353	-0.0185848	0.00334503	7.55887	intron_variant	MODIFIER	BRINP3	HGNC	-	-	-	-	-	OBA_1001085	waist circumference	Known	Adult Waist Circumference Protocol
ALL	3022217	chr8:3754416:T:G	8	T	G	0.00091113	35670	3254416	4254416	0.660515	0.118889	7.5584	intron_variant	MODIFIER	CSMD1	HGNC	-	-	-	-	-	EFO_0008390	prothrombin time measurement	Novel	INR in Platelet poor plasma by Coagulation assay
AMR	3036277	chr10:4923242:A:G	10	A	G	0.130129	66707	4423242	5423242	-0.0409324	0.00736791	7.55779	intergenic_variant	MODIFIER	-	-	-	-	-	-	-	OBA_VT0001253	body height	Known	Body height
EUR	3036277	chr14:92940789:C:T	14	C	T	0.086804	211753	92440789	93440789	0.0277553	0.00499608	7.55759	3_prime_UTR_variant	MODIFIER	ITPK1	HGNC	-	-	-	-	-	OBA_VT0001253	body height	Known	Body height
ALL	3028288	chr4:171496308:GTCTC:G	4	GTCTC	G	0.00271753	77460	170996308	171996308	0.26426	0.047568	7.55758	intron_variant,non_coding_transcript_variant	MODIFIER	-	-	-	-	-	-	-	EFO_0004529	lipid measurement	Known	Cholesterol in LDL [Mass/volume] in Serum or Plasma by calculation
ALL	3035995	chr4:99121091:A:G	4	A	G	0.740845	97135	98621070	99701759	-0.0278994	0.00502203	7.55757	downstream_gene_variant	MODIFIER	ADH4	HGNC	-	-	-	-	-	EFO_0004533	alkaline phosphatase measurement	Known	Alkaline phosphatase [Enzymatic activity/volume] in Serum or Plasma
EUR	3036277	chr2:73975914:C:T	2	C	T	0.536785	211733	73475914	74475914	0.0157783	0.00284029	7.55698	intron_variant,non_coding_transcript_variant	MODIFIER	DGUOK-AS1	HGNC	-	-	-	-	-	OBA_VT0001253	body height	Known	Body height
ALL	gradcpt_mean_rtc___res	chr7:72308825:G:C	7	G	C	0.883813	18268	71808825	72861646	-0.0909508	0.0163726	7.55672	intron_variant	MODIFIER	CALN1	HGNC	-	-	-	-	-	EFO_0009095	psychological measurement	Novel	Arithmetic mean of reaction times of correct responses to go test trials (ms) in the GradCPT adjusted for the device type, the size of screen
AFR	3035995	chr13:66262438:A:G	13	A	G	0.0509157	18619	65750224	66762438	-0.122145	0.0219882	7.55663	intergenic_variant	MODIFIER	-	-	-	-	-	-	-	EFO_0004533	alkaline phosphatase measurement	Novel	Alkaline phosphatase [Enzymatic activity/volume] in Serum or Plasma
ALL	3008342	chr1:168625225:A:ATATCG	1	A	ATATCG	0.0109422	93720	168125225	169125225	-0.117986	0.0212397	7.55654	intergenic_variant	MODIFIER	-	-	-	-	-	-	-	EFO_0803548	neutrophil measurement	Known	Neutrophils/100 leukocytes in Blood by Automated count
ALL	3024929	chr9:124429261:C:T	9	C	T	0.555844	110065	123929261	124929261	-0.024693	0.00444524	7.55636	intergenic_variant	MODIFIER	-	-	-	-	-	-	-	OBA_VT0003179	platelet quantity	Known	Platelets [#/volume] in Blood by Automated count
ALL	3027018	chr22:27785411:C:T	22	C	T	0.492176	378914	27285411	28285411	-0.0128648	0.00231593	7.55634	intron_variant	MODIFIER	MN1	HGNC	-	-	-	-	-	OBA_1001087	heart rate	Known	Heart rate
ALL	3036277	chr3:117833264:T:C	3	T	C	0.435475	393916	117333264	118355520	0.0114423	0.00205992	7.55589	intron_variant,non_coding_transcript_variant	MODIFIER	-	-	-	-	-	-	-	OBA_VT0001253	body height	Known	Body height
ALL	3013721	chr19:41319286:C:T	19	C	T	0.11251	95689	40807470	41819286	0.0358395	0.00645249	7.55499	intron_variant	MODIFIER	CCDC97	HGNC	-	-	-	-	-	EFO_0004736	aspartate aminotransferase measurement	Known	Aspartate aminotransferase [Enzymatic activity/volume] in Serum or Plasma
AMR	3024386	chr10:63227652:G:A	10	G	A	0.324868	5099	62668063	63864338	-0.110967	0.0199787	7.55467	intron_variant	MODIFIER	JMJD1C	HGNC	-	-	-	-	-	OBA_0003277	platelet volume	Known	Platelet mean volume [Entitic volume] in Blood by Rees-Ecker
ALL	3025315	chr6:163382733:A:T	6	A	T	0.331568	392567	162882733	163931493	-0.0134004	0.00241268	7.55446	intergenic_variant	MODIFIER	-	-	-	-	-	-	-	EFO_0004338	body weight	Known	Body weight
EUR	3023599	chr3:141459505:A:G	3	A	G	0.319128	81751	140959003	141959505	-0.028709	0.00516914	7.55388	upstream_gene_variant	MODIFIER	-	-	-	-	-	-	-	EFO_0004509	hemoglobin measurement	Known	MCV [Entitic volume] by Automated count
ALL	3015632	chr6:93610129:G:A	6	G	A	< 0.000170751906018151	117129	93110129	94110129	0.967564	0.174215	7.55367	intron_variant,non_coding_transcript_variant	MODIFIER	-	-	-	-	-	-	-	OBA_1000957	carbon dioxide amount	Novel	Carbon dioxide, total [Moles/volume] in Serum or Plasma
ALL	40765148	chr6:85691182:C:T	6	C	T	0.7425	332369	85191182	86191182	-0.0157378	0.00283375	7.55328	intergenic_variant	MODIFIER	-	-	-	-	-	-	-	OBA_1000032	hip circumference	Known	PhenX - hip circumference protocol 020801
ALL	3036277	chr1:211260330:C:T	1	C	T	0.151021	393898	210760330	211760330	-0.0156746	0.00282245	7.55289	intron_variant	MODIFIER	RCOR3	HGNC	-	-	-	-	-	OBA_VT0001253	body height	Known	Body height
ALL	3025315	chr9:99356808:G:A	9	G	A	0.213683	392584	98856808	99856808	-0.0146958	0.00264622	7.55285	intron_variant,non_coding_transcript_variant	MODIFIER	NAMA	HGNC	-	-	-	-	-	EFO_0004338	body weight	Known	Body weight
AFR	3022621	chr14:82762905:C:T	14	C	T	< 0.0034536349507857	5791	82262905	83262905	1.11754	0.20124	7.55225	intergenic_variant	MODIFIER	-	-	-	-	-	-	-	EFO_0010136	urinary pH measurement	Novel	pH of Urine by Test strip
ALL	42869531	chr9:97709145:A:G	9	A	G	0.668747	3686	97209145	98209145	0.123703	0.0222764	7.55175	intron_variant,non_coding_transcript_variant	MODIFIER	PTCSC2	HGNC	-	-	-	-	-	NA	NA	Novel	Gamma interferon background [Units/volume] in Blood by Immunoassay
EUR	3020416	chr6:164057356:C:A	6	C	A	0.461177	71170	163557356	164557356	0.0292105	0.00526045	7.55124	intergenic_variant	MODIFIER	-	-	-	-	-	-	-	EFO_0004305	erythrocyte count	Known	Erythrocytes [#/volume] in Blood by Automated count
ALL	903135	chr14:79450152:C:A	14	C	A	0.0320728	266098	78950152	79950152	0.0411859	0.00741735	7.55069	intron_variant	MODIFIER	NRXN3	HGNC	-	-	-	-	-	OBA_1001085	waist circumference	Known	Computed waist circumference, mean of closest two measures
AMR	minute_asleep	chr12:30547476:C:A	12	C	A	0.727947	3843	30047476	31047476	0.131126	0.0236159	7.55026	intergenic_variant	MODIFIER	-	-	-	-	-	-	-	OBA_2040170	sleep quality	Known	Total number of minutes the user was asleep
ALL	3023314	chr17:59807036:T:A	17	T	A	0.401093	126705	59307036	60307036	-0.0232197	0.0041819	7.55014	intron_variant	MODIFIER	VMP1	HGNC	-	-	-	-	-	EFO_0004348	hematocrit	Known	Hematocrit [Volume Fraction] of Blood by Automated count
EUR	3038553	chr3:136870478:C:T	3	C	T	0.692602	165092	136339803	137450237	0.0202253	0.00364285	7.54924	intron_variant	MODIFIER	NCK1	HGNC	-	-	-	-	-	EFO_0004324	body weights and measures	Known	Body mass index (BMI) [Ratio]
AFR	3036277	chr15:90575893:G:A	15	G	A	0.954899	77582	90075893	91075893	-0.0661243	0.0119102	7.54888	intron_variant	MODIFIER	CRTC3	HGNC	-	-	-	-	-	OBA_VT0001253	body height	Known	Body height
AFR	3004410	chr11:5227003:C:T	11	C	T	0.0128031	15465	4727003	5727003	-0.267701	0.0482182	7.54878	missense_variant	MODERATE	HBB	HGNC	benign,pathogenic,other,protective	-	-	-	-	EFO_0006842	diabetes mellitus biomarker	Known	Hemoglobin A1c/Hemoglobin.total in Blood
ALL	3036277	chr4:90593975:C:T	4	C	T	0.41812	393899	90079020	91095334	0.0128477	0.00231413	7.54871	intron_variant	MODIFIER	CCSER1	HGNC	-	-	-	-	-	OBA_VT0001253	body height	Known	Body height
AFR	3009744	chr5:1066023:A:G	5	A	G	0.357035	24478	566023	1566023	0.0502521	0.00905155	7.54854	intron_variant	MODIFIER	SLC12A7	HGNC	-	-	-	-	-	EFO_0004509	hemoglobin measurement	Known	MCHC [Mass/volume] by Automated count
ALL	903136	chr2:187407733:C:T	2	C	T	0.688262	266002	186907092	187907733	0.0160617	0.00289308	7.54852	intron_variant	MODIFIER	CALCRL	HGNC	-	-	-	-	-	OBA_1000032	hip circumference	Known	Computed hip circumference, mean of closest two measures
EUR	3019550	chr12:111446804:T:C	12	T	C	0.498508	87107	110946804	111946804	0.0263525	0.00474674	7.5484	missense_variant	MODERATE	SH2B3	HGNC	benign	-	-	-	-	EFO_0009282	sodium measurement	Known	Sodium [Moles/volume] in Serum or Plasma
ALL	3025315	chr5:149420555:G:A	5	G	A	0.000267456	392588	148920555	149920555	-0.366487	0.0660143	7.5482	intron_variant,non_coding_transcript_variant	MODIFIER	CARMN	HGNC	-	-	-	-	-	EFO_0004338	body weight	Known	Body weight
ALL	3020416	chr22:39174140:G:A	22	G	A	0.0171586	118658	38674140	39674140	-0.0860752	0.0155047	7.54798	intergenic_variant	MODIFIER	-	-	-	-	-	-	-	EFO_0004305	erythrocyte count	Known	Erythrocytes [#/volume] in Blood by Automated count
AMR	3025315	chr2:154900952:T:C	2	T	C	0.00106512	66659	154400952	155643266	-0.447591	0.0806261	7.5477	intergenic_variant	MODIFIER	-	-	-	-	-	-	-	EFO_0004338	body weight	Known	Body weight
ALL	3036277	chr2:156333180:T:G	2	T	G	0.00355722	393847	155833180	156970829	-0.0942454	0.0169773	7.54723	upstream_gene_variant	MODIFIER	NR4A2	HGNC	-	-	-	-	-	OBA_VT0001253	body height	Known	Body height
ALL	3028615	chr11:76591029:G:A	11	G	A	0.524037	70434	76091029	77091029	0.0292676	0.00527252	7.54653	non_coding_transcript_exon_variant	MODIFIER	-	-	-	-	-	-	-	EFO_0803540	eosinophil measurement	Known	Eosinophils [#/volume] in Blood by Automated count
ALL	3036277	chr6:139014458:C:T	6	C	T	0.177386	392970	138514458	139514458	-0.0147385	0.00265517	7.54635	intergenic_variant	MODIFIER	-	-	-	-	-	-	-	OBA_VT0001253	body height	Known	Body height
ALL	40765148	chr9:16017057:C:G	9	C	G	0.314366	332344	15517057	16517057	0.0143258	0.00258088	7.54597	intron_variant,non_coding_transcript_variant	MODIFIER	CCDC171	HGNC	-	-	-	-	-	OBA_1000032	hip circumference	Known	PhenX - hip circumference protocol 020801
ALL	903135	chr3:117258424:C:T	3	C	T	0.716056	266153	116758099	117758424	0.0164117	0.00295684	7.54512	intergenic_variant	MODIFIER	-	-	-	-	-	-	-	OBA_1001085	waist circumference	Known	Computed waist circumference, mean of closest two measures
EUR	40765148	chr11:132769010:T:A	11	T	A	0.437987	172237	132269010	133272064	0.0186089	0.00335279	7.54482	intron_variant	MODIFIER	OPCML	HGNC	-	-	-	-	-	OBA_1000032	hip circumference	Known	PhenX - hip circumference protocol 020801
ALL	3023599	chr20:54534104:G:A	20	G	A	0.00134587	135229	54034104	55034104	0.278944	0.0502597	7.54429	intron_variant	MODIFIER	DOK5	HGNC	-	-	-	-	-	EFO_0004509	hemoglobin measurement	Known	MCV [Entitic volume] by Automated count
ALL	3036277	chr3:27426886:CAA:C	3	CAA	C	0.198058	393915	26871100	28026807	0.0141756	0.00255419	7.54395	intron_variant	MODIFIER	SLC4A7	HGNC	-	-	-	-	-	OBA_VT0001253	body height	Known	Body height
AMR	3012030	chr6:27374968:C:T	6	C	T	0.0481634	15572	26623604	27874968	0.139723	0.0251766	7.54346	non_coding_transcript_exon_variant	MODIFIER	ZNF391	HGNC	-	-	-	-	-	EFO_0004509	hemoglobin measurement	Known	MCH [Entitic mass] by Automated count
AMR	3024171	chr12:121651858:G:T	12	G	T	0.00196617	13478	121151858	122151858	0.727339	0.131062	7.54311	intron_variant	MODIFIER	MORN3	HGNC	-	-	-	-	-	EFO_0003892	pulmonary function measurement	Known	Respiratory rate
EUR	903135	chr12:906303:G:C	12	G	C	0.191027	144027	395041	1406303	0.0229466	0.00413484	7.54306	intron_variant	MODIFIER	WNK1	HGNC	-	-	-	-	-	OBA_1001085	waist circumference	Known	Computed waist circumference, mean of closest two measures
ALL	3012030	chr16:84603856:A:G	16	A	G	< 0.000158104016632543	126499	84103856	85103856	0.834199	0.15032	7.54291	intron_variant	MODIFIER	COTL1	HGNC	-	-	-	-	-	EFO_0004509	hemoglobin measurement	Known	MCH [Entitic mass] by Automated count
EUR	3001604	chr11:115524236:G:A	11	G	A	< 0.000944867009968347	21167	115024236	116024236	-1.12677	0.203044	7.54266	intergenic_variant	MODIFIER	-	-	-	-	-	-	-	EFO_0803547	monocyte measurement	Novel	Monocytes [#/volume] in Blood
ALL	3019897	chr2:24013366:G:A	2	G	A	0.0174668	133110	23513366	24513366	0.0784087	0.0141293	7.54259	missense_variant	MODERATE	MFSD2B	HGNC	-	-	-	-	-	EFO_0004509	hemoglobin measurement	Known	Erythrocyte distribution width [Ratio] by Automated count
ALL	903135	chr9:109170062:C:T	9	C	T	0.618167	266158	108670062	109670505	-0.0152706	0.00275191	7.54186	upstream_gene_variant	MODIFIER	FRRS1L	HGNC	-	-	-	-	-	OBA_1001085	waist circumference	Known	Computed waist circumference, mean of closest two measures
ALL	3012888	chr3:46846708:T:C	3	T	C	0.150001	378997	46346708	47365945	0.0175018	0.00315413	7.54132	intron_variant	MODIFIER	MYL3	HGNC	-	-	-	-	-	OBA_VT0000183	blood pressure trait	Known	Diastolic blood pressure
ALL	3001123	chr4:120095026:G:A	4	G	A	0.00195148	22547	119595026	120595026	-0.53479	0.0963796	7.54111	intron_variant,non_coding_transcript_variant	MODIFIER	MAD2L1-DT	HGNC	-	-	-	-	-	OBA_0003277	platelet volume	Novel	Platelet mean volume [Entitic volume] in Blood
ALL	3025315	chr10:1993149:T:A	10	T	A	0.000146468	392578	1493149	2493149	0.484688	0.0873539	7.54055	intron_variant,non_coding_transcript_variant	MODIFIER	LINC00700	HGNC	-	-	-	-	-	EFO_0004338	body weight	Novel	Body weight
ALL	3006923	chr12:122141227:T:G	12	T	G	0.489568	85078	121562842	122643969	0.0265281	0.00478115	7.54036	intron_variant	MODIFIER	MLXIP	HGNC	-	-	-	-	-	EFO_0802260	alanine aminotransferase 1 measurement	Known	Alanine aminotransferase [Enzymatic activity/volume] in Serum or Plasma
ALL	3025315	chr11:12617557:T:C	11	T	C	0.000247172	392439	12117557	13117557	-0.379471	0.0683926	7.54023	upstream_gene_variant	MODIFIER	-	-	-	-	-	-	-	EFO_0004338	body weight	Known	Body weight
EUR	3015632	chr7:80089260:G:A	7	G	A	0.000762143	72821	79589260	80589260	0.520303	0.0937777	7.53981	intron_variant	MODIFIER	GNAI1	HGNC	-	-	-	-	-	OBA_1000957	carbon dioxide amount	Novel	Carbon dioxide, total [Moles/volume] in Serum or Plasma
EUR	3020630	chr13:95642957:A:T	13	A	T	0.542056	73367	95142957	96142957	-0.0288755	0.00520451	7.53959	intron_variant	MODIFIER	DZIP1	HGNC	-	-	-	-	-	EFO_0004536	total blood protein measurement	Known	Protein [Mass/volume] in Serum or Plasma
ALL	3036277	chr10:91805884:T:C	10	T	C	0.172554	393876	91305884	92351139	0.0153524	0.00276714	7.53942	intron_variant	MODIFIER	TNKS2	HGNC	-	-	-	-	-	OBA_VT0001253	body height	Known	Body height
ALL	3025315	chr3:26552542:T:A	3	T	A	0.000216519	392576	26052542	27052542	0.40436	0.0728836	7.53925	intergenic_variant	MODIFIER	-	-	-	-	-	-	-	EFO_0004338	body weight	Known	Body weight
ALL	40759207	chr12:90202113:G:A	12	G	A	0.701147	332577	89691044	90702113	-0.0144077	0.00259698	7.53883	intergenic_variant	MODIFIER	-	-	-	-	-	-	-	OBA_1001085	waist circumference	Known	Adult Waist Circumference Protocol
AFR	903126	chr2:178562809:T:C	2	T	C	0.548723	60392	178031231	179220539	-0.0317835	0.00572898	7.53879	missense_variant	MODERATE	TTN	HGNC	benign/likely_benign,benign	-	-	-	-	OBA_1001087	heart rate	Known	Computed heart rate, mean of 2nd and 3rd measures
AFR	40765148	chr3:185598828:G:A	3	G	A	0.912217	71147	185098828	186098828	-0.051442	0.00927265	7.53845	intron_variant	MODIFIER	SENP2	HGNC	-	-	-	-	-	OBA_1000032	hip circumference	Known	PhenX - hip circumference protocol 020801
AFR	3025315	chr5:166383437:G:A	5	G	A	0.000930509	77377	165883437	166883437	-0.452434	0.0815549	7.53818	downstream_gene_variant	MODIFIER	RPLP0P9	HGNC	-	-	-	-	-	EFO_0004338	body weight	Known	Body weight
ALL	3000963	chr2:176109376:G:T	2	G	T	0.673067	144508	175609376	176609376	0.0218266	0.0039346	7.53755	3_prime_UTR_variant	MODIFIER	HOXD11	HGNC	-	-	-	-	-	EFO_0004509	hemoglobin measurement	Known	Hemoglobin [Mass/volume] in Blood
ALL	3000905	chr17:2157807:C:A	17	C	A	0.341655	112741	1656091	2681891	-0.0244253	0.00440306	7.53755	intron_variant	MODIFIER	SMG6	HGNC	-	-	-	-	-	OBA_VT0000217	leukocyte quantity	Known	Leukocytes [#/volume] in Blood by Automated count
EUR	40759207	chr6:118310119:G:A	6	G	A	0.596189	172302	117807313	118812460	0.0187271	0.00337589	7.53748	intron_variant	MODIFIER	SLC35F1	HGNC	-	-	-	-	-	OBA_1001085	waist circumference	Novel	Adult Waist Circumference Protocol
EAS	3024128	chr5:90346050:C:G	5	C	G	< 0.00872981230903536	2291	89846050	90846754	0.840652	0.151552	7.53655	intergenic_variant	MODIFIER	-	-	-	-	-	-	-	EFO_0004570	bilirubin measurement	Known	Bilirubin.total [Mass/volume] in Serum or Plasma
EAS	3024128	chr5:90346754:A:G	5	A	G	< 0.00872981230903536	2291	89846050	90846754	0.840652	0.151552	7.53655	intergenic_variant	MODIFIER	-	-	-	-	-	-	-	EFO_0004570	bilirubin measurement	Known	Bilirubin.total [Mass/volume] in Serum or Plasma
ALL	3025315	chr2:21180109:T:C	2	T	C	0.723716	390547	20665076	21680109	-0.0138257	0.00249254	7.53627	intergenic_variant	MODIFIER	-	-	-	-	-	-	-	EFO_0004338	body weight	Novel	Body weight
AMR	3000905	chr1:150187128:C:CCT	1	C	CCT	0.179313	11703	149687128	150687128	-0.085051	0.0153339	7.53565	intergenic_variant	MODIFIER	-	-	-	-	-	-	-	OBA_VT0000217	leukocyte quantity	Known	Leukocytes [#/volume] in Blood by Automated count
EUR	903136	chr4:128736346:A:C	4	A	C	< 0.000138938096131269	143949	128236346	129236346	0.855396	0.154221	7.53563	intergenic_variant	MODIFIER	-	-	-	-	-	-	-	OBA_1000032	hip circumference	Novel	Computed hip circumference, mean of closest two measures
ALL	3036277	chr2:128279502:G:C	2	G	C	0.163751	393931	127779502	128785040	0.0151587	0.00273301	7.53552	intron_variant	MODIFIER	HS6ST1	HGNC	-	-	-	-	-	OBA_VT0001253	body height	Known	Body height
ALL	4197602	chr9:4290544:T:C	9	T	C	0.512795	4611	3790544	4790544	-0.111283	0.0200663	7.53353	intron_variant	MODIFIER	GLIS3	HGNC	-	-	-	-	-	OBA_1000983	thyroid stimulating hormone amount	Known	Serum TSH measurement
ALL	3036277	chr3:25064946:A:G	3	A	G	0.539496	393924	24564946	25568924	0.0113653	0.0020494	7.53338	intron_variant	MODIFIER	RARB	HGNC	-	-	-	-	-	OBA_VT0001253	body height	Known	Body height
EUR	3006923	chr2:112006817:G:A	2	G	A	0.378503	46141	111506817	112506817	-0.036872	0.00664896	7.53302	intron_variant	MODIFIER	MERTK	HGNC	-	-	-	-	-	EFO_0802260	alanine aminotransferase 1 measurement	Known	Alanine aminotransferase [Enzymatic activity/volume] in Serum or Plasma
EUR	3023599	chr20:44037723:A:G	20	A	G	0.774482	81694	43537723	44537723	0.0320045	0.00577123	7.53302	intron_variant	MODIFIER	TOX2	HGNC	-	-	-	-	-	EFO_0004509	hemoglobin measurement	Known	MCV [Entitic volume] by Automated count
ALL	3010457	chr10:8554813:C:T	10	C	T	0.436373	89986	8054813	9054813	-0.0260546	0.00469846	7.53256	intergenic_variant	MODIFIER	-	-	-	-	-	-	-	EFO_0803540	eosinophil measurement	Known	Eosinophils/100 leukocytes in Blood by Automated count
AFR	3022509	chr10:73384874:C:T	10	C	T	< 0.00638365783593999	3133	72884874	73900316	1.01101	0.182318	7.53255	intron_variant	MODIFIER	ANXA7	HGNC	-	-	-	-	-	HP_0003110	Abnormality of urine homeostasis	Known	Hyaline casts [#/area] in Urine sediment by Microscopy low power field
AMR	3036277	chr17:62921468:A:G	17	A	G	0.0163186	66703	62421468	63421468	0.110477	0.0199242	7.53143	intron_variant,non_coding_transcript_variant	MODIFIER	-	-	-	-	-	-	-	OBA_VT0001253	body height	Known	Body height
ALL	3000905	chr2:69291484:A:C	2	A	C	0.000487839	112742	68791484	69791484	-0.507899	0.0915982	7.53136	intergenic_variant	MODIFIER	-	-	-	-	-	-	-	OBA_VT0000217	leukocyte quantity	Known	Leukocytes [#/volume] in Blood by Automated count
ALL	3033575	chr12:10447769:G:A	12	G	A	0.87994	67541	9947769	10947990	-0.0456872	0.00823969	7.53116	intron_variant	MODIFIER	KLRC1	HGNC	-	-	-	-	-	EFO_0803547	monocyte measurement	Known	Monocytes [#/volume] in Blood by Automated count
EUR	3043111	chr18:9619807:C:T	18	C	T	0.744024	51454	9117337	10121307	-0.0382285	0.00689474	7.53071	downstream_gene_variant	MODIFIER	PPP4R1-AS1	HGNC	-	-	-	-	-	OBA_0003277	platelet volume	Known	Platelet mean volume [Entitic volume] in Blood by Automated count
AFR	40759207	chrX:53619828:G:A	23	G	A	0.0633	71270	53119828	54119828	-0.0621	0.0112	7.53	intron_variant	MODIFIER	HUWE1	HGNC	-	-	-	-	-	OBA_1001085	waist circumference	Known	Adult Waist Circumference Protocol
EUR	3024561	chrX:109987428:C:T	23	C	T	0.0006	72992	109487428	110487428	0.5936	0.1071	7.53	intergenic_variant	MODIFIER	-	-	-	-	-	-	-	OBA_2050068	serum albumin amount	Known	Albumin [Mass/volume] in Serum or Plasma
ALL	40765148	chr11:69634308:G:C	11	G	C	0.387886	332362	69134308	70134308	-0.0136585	0.00246369	7.52908	intergenic_variant	MODIFIER	-	-	-	-	-	-	-	OBA_1000032	hip circumference	Known	PhenX - hip circumference protocol 020801
AFR	3028288	chr1:55941852:A:T	1	A	T	0.0255991	14063	55441852	56441852	-0.196859	0.0355117	7.52797	intron_variant,non_coding_transcript_variant	MODIFIER	LINC01755	HGNC	-	-	-	-	-	EFO_0004529	lipid measurement	Known	Cholesterol in LDL [Mass/volume] in Serum or Plasma by calculation
ALL	3036277	chr9:1606249:G:T	9	G	T	0.67035	393927	1106249	2106249	-0.0120259	0.00216941	7.52772	intergenic_variant	MODIFIER	-	-	-	-	-	-	-	OBA_VT0001253	body height	Known	Body height
AFR	3008342	chr1:176964644:T:C	1	T	C	0.0452376	15297	176464644	177464644	0.142284	0.0256681	7.52733	intron_variant	MODIFIER	ASTN1	HGNC	-	-	-	-	-	EFO_0803548	neutrophil measurement	Known	Neutrophils/100 leukocytes in Blood by Automated count
ALL	3038553	chr1:198980759:C:A	1	C	A	0.402491	302530	198480759	199480759	-0.0142407	0.0025692	7.52644	intron_variant,non_coding_transcript_variant	MODIFIER	-	-	-	-	-	-	-	EFO_0004324	body weights and measures	Known	Body mass index (BMI) [Ratio]
ALL	3001123	chr20:45552946:G:T	20	G	T	0.00133061	22546	45052946	46052946	-0.648158	0.116941	7.52574	intron_variant	MODIFIER	WFDC8	HGNC	-	-	-	-	-	OBA_0003277	platelet volume	Known	Platelet mean volume [Entitic volume] in Blood
EUR	3038553	chr12:906303:G:C	12	G	C	0.190921	165081	382140	1406303	0.0221419	0.00399491	7.52557	intron_variant	MODIFIER	WNK1	HGNC	-	-	-	-	-	EFO_0004324	body weights and measures	Known	Body mass index (BMI) [Ratio]
EUR	3038553	chr20:50931520:CT:C	20	CT	C	0.0192756	165001	50431520	51431520	-0.06746	0.0121717	7.52524	downstream_gene_variant	MODIFIER	DPM1	HGNC	-	-	-	-	-	EFO_0004324	body weights and measures	Known	Body mass index (BMI) [Ratio]
ALL	3004249	chr8:94260893:AGCAACAAGTTAAT:A	8	AGCAACAAGTTAAT	A	0.112891	379161	93746807	94768824	0.0196032	0.00353698	7.52516	intron_variant	MODIFIER	GEM	HGNC	-	-	-	-	-	OBA_VT0000183	blood pressure trait	Known	Systolic blood pressure
AFR	3036277	chr11:69461762:C:T	11	C	T	0.289794	77581	68961762	69965338	-0.0299186	0.00539822	7.52504	intergenic_variant	MODIFIER	-	-	-	-	-	-	-	OBA_VT0001253	body height	Known	Body height
ALL	903135	chr3:154175563:A:G	3	A	G	0.694314	266159	153675563	154675563	0.0160991	0.00290481	7.52481	intron_variant	MODIFIER	ARHGEF26	HGNC	-	-	-	-	-	OBA_1001085	waist circumference	Known	Computed waist circumference, mean of closest two measures
AMR	3002400	chr22:37066896:A:G	22	A	G	0.54714	4073	36566896	37566896	0.115909	0.0209142	7.52453	missense_variant	MODERATE	TMPRSS6	HGNC	benign	-	-	-	-	EFO_0004461	iron biomarker measurement	Known	Iron [Mass/volume] in Serum or Plasma
EUR	3025315	chr3:172403653:A:G	3	A	G	0.407908	210762	171903653	172903653	0.0166887	0.00301133	7.52424	downstream_gene_variant	MODIFIER	FNDC3B	HGNC	-	-	-	-	-	EFO_0004338	body weight	Known	Body weight
ALL	3036277	chr5:120482985:A:G	5	A	G	0.000604236	393886	119982985	120982985	-0.230246	0.0415474	7.52368	intron_variant	MODIFIER	PRR16	HGNC	-	-	-	-	-	OBA_VT0001253	body height	Known	Body height
ALL	3001123	chr12:122730931:C:T	12	C	T	0.000953564	22547	122230931	123230931	-0.751045	0.135526	7.52354	upstream_gene_variant	MODIFIER	HCAR1	HGNC	-	-	-	-	-	OBA_0003277	platelet volume	Known	Platelet mean volume [Entitic volume] in Blood
AMR	3012888	chr11:100707944:A:G	11	A	G	0.421439	68908	100203692	101261177	0.0294734	0.00531863	7.52312	intron_variant	MODIFIER	ARHGAP42	HGNC	-	-	-	-	-	OBA_VT0000183	blood pressure trait	Known	Diastolic blood pressure
AFR	3036277	chr12:122634048:A:G	12	A	G	0.142272	77573	122110788	123134048	0.0389363	0.0070263	7.52305	upstream_gene_variant	MODIFIER	-	-	-	-	-	-	-	OBA_VT0001253	body height	Known	Body height
ALL	3015632	chr14:68653093:A:G	14	A	G	0.00115037	120831	68153093	69153093	-0.327365	0.0590754	7.52298	intron_variant	MODIFIER	RAD51B	HGNC	-	-	-	-	-	OBA_1000957	carbon dioxide amount	Novel	Carbon dioxide, total [Moles/volume] in Serum or Plasma
AMR	3036277	chr12:115095241:G:A	12	G	A	0.00352287	66707	114595241	115595241	-0.232445	0.0419469	7.52285	intergenic_variant	MODIFIER	-	-	-	-	-	-	-	OBA_VT0001253	body height	Known	Body height
EUR	3004249	chr6:150668562:A:G	6	A	G	0.0670536	196783	150163295	151187701	-0.0348004	0.00628018	7.52257	intron_variant	MODIFIER	PLEKHG1	HGNC	-	-	-	-	-	OBA_VT0000183	blood pressure trait	Known	Systolic blood pressure
EUR	3025315	chr9:109170505:C:CA	9	C	CA	0.652423	210788	108670062	109670505	-0.0171905	0.0031024	7.52183	upstream_gene_variant	MODIFIER	FRRS1L	HGNC	-	-	-	-	-	EFO_0004338	body weight	Known	Body weight
AFR	3023314	chr4:121259570:A:T	4	A	T	0.645766	22838	120759570	121759570	-0.0529799	0.00956263	7.52007	intergenic_variant	MODIFIER	-	-	-	-	-	-	-	EFO_0004348	hematocrit	Novel	Hematocrit [Volume Fraction] of Blood by Automated count
ALL	3036277	chrX:75049322:A:G	23	A	G	0.4544	393920	74549322	75549322	0.0142	0.0026	7.52	downstream_gene_variant	MODIFIER	ABCB7	HGNC	-	-	-	-	-	OBA_VT0001253	body height	Known	Body height
AFR	40765148	chrX:132655582:G:A	23	G	A	0.7737	71148	132155582	133155582	0.0536	0.0097	7.52	intron_variant	MODIFIER	HS6ST2	HGNC	-	-	-	-	-	OBA_1000032	hip circumference	Known	PhenX - hip circumference protocol 020801
EUR	3012888	chr4:155715175:C:CT	4	C	CT	0.370535	196764	155213794	156218022	-0.0179199	0.00323449	7.51992	intron_variant	MODIFIER	GUCY1A1	HGNC	-	-	-	-	-	OBA_VT0000183	blood pressure trait	Known	Diastolic blood pressure
AFR	3036277	chr3:65343271:G:A	3	G	A	0.121136	77578	64843271	65843271	0.042533	0.00767711	7.51989	intergenic_variant	MODIFIER	-	-	-	-	-	-	-	OBA_VT0001253	body height	Known	Body height
ALL	3025315	chr4:188349510:G:A	4	G	A	0.000244541	392573	187849510	188849510	0.379821	0.0685611	7.51903	non_coding_transcript_exon_variant	MODIFIER	RPL7AP27	HGNC	-	-	-	-	-	EFO_0004338	body weight	Known	Body weight
ALL	40759207	chr15:77591788:A:G	15	A	G	0.640905	332576	77091788	78091788	-0.0136823	0.00246983	7.51881	intron_variant,non_coding_transcript_variant	MODIFIER	-	-	-	-	-	-	-	OBA_1001085	waist circumference	Known	Adult Waist Circumference Protocol
EUR	3022192	chr12:106976333:AT:A	12	AT	A	0.495545	70364	106476333	107477400	0.0289606	0.0052278	7.51864	downstream_gene_variant	MODIFIER	MTERF2	HGNC	-	-	-	-	-	EFO_0004529	lipid measurement	Known	Triglyceride [Mass/volume] in Serum or Plasma
ALL	3020416	chr8:42481323:C:G	8	C	G	0.477722	118658	41981323	42983424	-0.0235998	0.00426029	7.51802	intron_variant	MODIFIER	SLC20A2	HGNC	-	-	-	-	-	EFO_0004305	erythrocyte count	Known	Erythrocytes [#/volume] in Blood by Automated count
AMR	3025315	chr1:198102594:C:A	1	C	A	0.298056	66672	197586535	198614310	-0.0323043	0.00583181	7.51766	intergenic_variant	MODIFIER	-	-	-	-	-	-	-	EFO_0004338	body weight	Known	Body weight
AFR	3013650	chr20:15689956:C:T	20	C	T	0.00696065	12858	15189956	16189956	0.374708	0.0676469	7.51728	intron_variant	MODIFIER	MACROD2	HGNC	-	-	-	-	-	EFO_0803548	neutrophil measurement	Novel	Neutrophils [#/volume] in Blood by Automated count
ALL	903135	chr2:192093354:T:C	2	T	C	0.308964	266157	191593354	192593354	-0.0162607	0.0029356	7.51717	intron_variant	MODIFIER	TMEFF2	HGNC	-	-	-	-	-	OBA_1001085	waist circumference	Known	Computed waist circumference, mean of closest two measures
ALL	3036277	chr20:38089657:G:A	20	G	A	0.193473	393920	37589657	38589657	0.0144655	0.00261152	7.51715	intron_variant	MODIFIER	RPRD1B	HGNC	-	-	-	-	-	OBA_VT0001253	body height	Known	Body height
ALL	3001123	chr16:8272014:C:G	16	C	G	0.00099796	22546	7772014	8772014	-0.746105	0.134701	7.51679	downstream_gene_variant	MODIFIER	-	-	-	-	-	-	-	OBA_0003277	platelet volume	Novel	Platelet mean volume [Entitic volume] in Blood
ALL	3024561	chr11:47353901:GAC:G	11	GAC	G	0.682378	116294	46853901	47861724	0.0241771	0.00436496	7.51662	upstream_gene_variant	MODIFIER	MYBPC3	HGNC	-	-	-	-	-	OBA_2050068	serum albumin amount	Known	Albumin [Mass/volume] in Serum or Plasma
ALL	3036277	chr22:18003748:G:A	22	G	A	0.178768	393857	17503748	18503748	-0.014681	0.0026507	7.51568	intron_variant	MODIFIER	MICAL3	HGNC	-	-	-	-	-	OBA_VT0001253	body height	Known	Body height
EUR	3028615	chr6:32164195:G:C	6	G	C	0.102147	42238	31664195	32664195	-0.0516838	0.00933178	7.51552	upstream_gene_variant	MODIFIER	EGFL8	HGNC	-	-	-	-	-	EFO_0803540	eosinophil measurement	Known	Eosinophils [#/volume] in Blood by Automated count
ALL	3023314	chr1:48385730:C:T	1	C	T	0.0146951	126709	47885730	48885730	-0.0885214	0.0159832	7.51532	intron_variant	MODIFIER	SPATA6	HGNC	-	-	-	-	-	EFO_0004348	hematocrit	Known	Hematocrit [Volume Fraction] of Blood by Automated count
AFR	40759207	chr5:75638184:A:T	5	A	T	0.12377	71253	75138184	76138184	0.0436684	0.0078847	7.51528	intron_variant	MODIFIER	ANKDD1B	HGNC	-	-	-	-	-	OBA_1001085	waist circumference	Known	Adult Waist Circumference Protocol
ALL	3024561	chr1:177920345:A:G	1	A	G	0.198742	116294	177419890	178429986	-0.0254228	0.00459057	7.51449	upstream_gene_variant	MODIFIER	-	-	-	-	-	-	-	OBA_2050068	serum albumin amount	Known	Albumin [Mass/volume] in Serum or Plasma
EUR	3024128	chr5:138487177:C:A	5	C	A	0.571554	77326	137957050	138987177	-0.0257268	0.0046456	7.5141	intergenic_variant	MODIFIER	-	-	-	-	-	-	-	EFO_0004570	bilirubin measurement	Known	Bilirubin.total [Mass/volume] in Serum or Plasma
ALL	3024386	chr2:36914352:C:T	2	C	T	0.500908	39653	36414352	37414352	-0.0386874	0.00698628	7.51342	intron_variant	MODIFIER	STRN	HGNC	-	-	-	-	-	OBA_0003277	platelet volume	Known	Platelet mean volume [Entitic volume] in Blood by Rees-Ecker
EUR	calories_out	chr18:60065457:A:G	18	A	G	0.730551	27714	59565457	60565457	-0.0516695	0.00933068	7.51334	intergenic_variant	MODIFIER	-	-	-	-	-	-	-	EFO_0008002	physical activity measurement	Known	Total calories burned for the day
ALL	3038553	chr1:242824015:C:G	1	C	G	0.264448	302517	242322761	243327030	0.0140226	0.00253225	7.51333	intergenic_variant	MODIFIER	-	-	-	-	-	-	-	EFO_0004324	body weights and measures	Known	Body mass index (BMI) [Ratio]
EUR	3036277	chr11:85947843:T:C	11	T	C	0.581838	211712	85447843	86447843	-0.0158746	0.00286675	7.51308	intergenic_variant	MODIFIER	-	-	-	-	-	-	-	OBA_VT0001253	body height	Known	Body height
ALL	3027018	chr2:233046741:C:A	2	C	A	0.0145564	378905	232546741	233546741	0.0537625	0.00970975	7.51178	intergenic_variant	MODIFIER	-	-	-	-	-	-	-	OBA_1001087	heart rate	Novel	Heart rate
EUR	3014576	chr12:120979733:G:GACTC	12	G	GACTC	0.32578	87229	120479733	121486153	-0.0280226	0.0050613	7.511	intron_variant	MODIFIER	HNF1A	HGNC	-	-	-	-	-	OBA_1000959	chloride amount	Known	Chloride [Moles/volume] in Serum or Plasma
EUR	3006906	chr6:134199758:T:C	6	T	C	0.608397	86515	133697374	134699758	-0.0268763	0.00485436	7.51072	intron_variant	MODIFIER	SGK1	HGNC	-	-	-	-	-	EFO_0004838	calcium measurement	Known	Calcium [Mass/volume] in Serum or Plasma
ALL	40759207	chr6:119849147:C:T	6	C	T	0.318276	332543	119349147	120352355	-0.0141985	0.00256453	7.51066	intergenic_variant	MODIFIER	-	-	-	-	-	-	-	OBA_1001085	waist circumference	Known	Adult Waist Circumference Protocol
ALL	3024731	chr14:88219499:G:A	14	G	A	< 0.00107903965470731	18535	87719499	88719499	-1.0877	0.196461	7.51059	intron_variant	MODIFIER	KCNK10	HGNC	-	-	-	-	-	EFO_0004509	hemoglobin measurement	Known	MCV [Entitic volume]
ALL	3036277	chr10:129509012:C:G	10	C	G	0.564576	393908	129009012	130018262	0.0114133	0.00206152	7.51023	intron_variant	MODIFIER	MGMT	HGNC	-	-	-	-	-	OBA_VT0001253	body height	Known	Body height
ALL	3004501	chrX:19369214:G:A	23	G	A	0.0029	141834	18869214	19869214	-0.1966	0.0355	7.51	stop_gained	HIGH	MAP3K15	HGNC	-	HC	-	-	PERCENTILE:0.864028411973617,GERP_DIST:-403.961699099839,BP_DIST:532,DIST_FROM_LAST_EXON:448,50_BP_RULE:PASS	EFO_0006842	diabetes mellitus biomarker	Known	Glucose [Mass/volume] in Serum or Plasma
AFR	3001604	chr1:152876823:A:G	1	A	G	0.666874	3221	152376823	153376823	-0.13819	0.0249622	7.50932	upstream_gene_variant	MODIFIER	SMCP	HGNC	-	-	-	-	-	EFO_0803547	monocyte measurement	Known	Monocytes [#/volume] in Blood
ALL	3007070	chr12:20098625:G:C	12	G	C	0.010268	114190	19598625	20598625	-0.109595	0.019797	7.50923	intron_variant,non_coding_transcript_variant	MODIFIER	LINC02398	HGNC	-	-	-	-	-	EFO_0004529	lipid measurement	Known	Cholesterol in HDL [Mass/volume] in Serum or Plasma
ALL	3025315	chr3:139610929:T:C	3	T	C	0.000152833	392585	139110929	140110929	-0.482565	0.0871766	7.50812	intron_variant	MODIFIER	NMNAT3	HGNC	-	-	-	-	-	EFO_0004338	body weight	Known	Body weight
AFR	3013869	chr1:151131602:C:T	1	C	T	0.0771161	18336	150631602	151631602	-0.0988534	0.0178583	7.50801	downstream_gene_variant	MODIFIER	SEMA6C	HGNC	-	-	-	-	-	EFO_0005090	basophil count	Known	Basophils/100 leukocytes in Blood by Automated count
EUR	903135	chr12:41561983:C:G	12	C	G	0.372586	144031	41061983	42061983	-0.0206976	0.00373921	7.50765	intron_variant	MODIFIER	PDZRN4	HGNC	-	-	-	-	-	OBA_1001085	waist circumference	Known	Computed waist circumference, mean of closest two measures
ALL	3027018	chr5:4659772:T:C	5	T	C	0.605319	378909	4159772	5159772	0.0132489	0.00239358	7.50735	intron_variant,non_coding_transcript_variant	MODIFIER	-	-	-	-	-	-	-	OBA_1001087	heart rate	Known	Heart rate
ALL	3036277	chr3:168863381:A:G	3	A	G	0.0463268	393919	168363381	169363381	-0.027329	0.00493747	7.50701	upstream_gene_variant	MODIFIER	RPL21P43	HGNC	-	-	-	-	-	OBA_VT0001253	body height	Known	Body height
ALL	3038553	chr4:112969925:G:A	4	G	A	0.313089	302526	112469925	113469925	0.0149882	0.00270804	7.50616	intron_variant	MODIFIER	ANK2	HGNC	-	-	-	-	-	EFO_0004324	body weights and measures	Known	Body mass index (BMI) [Ratio]
EUR	3016723	chr12:241440:C:T	12	C	T	0.252559	85000	0	741440	-0.0287851	0.005201	7.50577	intron_variant	MODIFIER	SLC6A13	HGNC	-	-	-	-	-	OBA_2050096	serum creatinine amount	Known	Creatinine [Mass/volume] in Serum or Plasma
ALL	3044491	chr7:16076649:G:A	7	G	A	< 0.000322575442331575	62001	15576649	16590304	-1.0397	0.187867	7.50501	intergenic_variant	MODIFIER	-	-	-	-	-	-	-	EFO_0004529	lipid measurement	Known	Cholesterol non HDL [Mass/volume] in Serum or Plasma
EUR	3036277	chr11:120467003:G:A	11	G	A	0.0452276	211740	119967003	120967003	-0.037527	0.00678107	7.50465	intron_variant	MODIFIER	ARHGEF12	HGNC	-	-	-	-	-	OBA_VT0001253	body height	Known	Body height
EUR	3002385	chr5:128225740:A:G	5	A	G	0.795938	9034	127570567	128725740	0.099501	0.0179798	7.50456	intergenic_variant	MODIFIER	-	-	-	-	-	-	-	EFO_0004509	hemoglobin measurement	Known	Erythrocyte distribution width [Ratio]
AMR	3025315	chr15:68985264:G:T	15	G	T	0.0811411	66674	68485264	69485264	-0.0532187	0.00961669	7.50442	intron_variant,non_coding_transcript_variant	MODIFIER	-	-	-	-	-	-	-	EFO_0004338	body weight	Known	Body weight
EUR	3038553	chr1:104274084:G:T	1	G	T	0.537478	165056	103764719	104796778	0.0187101	0.00338106	7.50392	intergenic_variant	MODIFIER	-	-	-	-	-	-	-	EFO_0004324	body weights and measures	Known	Body mass index (BMI) [Ratio]
ALL	3008598	chr6:169690823:G:A	6	G	A	0.000938256	44231	169190823	170190823	0.592373	0.107049	7.5036	intron_variant	MODIFIER	WDR27	HGNC	-	-	-	-	-	OBA_1001010	thyroxine amount	Novel	Thyroxine (T4) free [Mass/volume] in Serum or Plasma
ALL	3009201	chr15:49531030:C:T	15	C	T	0.724223	45613	49030300	50075126	0.0404804	0.00731541	7.5034	intron_variant	MODIFIER	FAM227B	HGNC	-	-	-	-	-	OBA_1000983	thyroid stimulating hormone amount	Known	Thyrotropin [Units/volume] in Serum or Plasma
ALL	3025315	chr1:176841190:A:C	1	A	C	0.629349	392563	176324930	177342737	0.0127372	0.00230194	7.50258	intron_variant	MODIFIER	PAPPA2	HGNC	-	-	-	-	-	EFO_0004338	body weight	Known	Body weight
ALL	3012030	chr8:8272638:A:G	8	A	G	0.442489	118733	7772638	8879167	-0.0225394	0.00407346	7.50254	intergenic_variant	MODIFIER	-	-	-	-	-	-	-	EFO_0004509	hemoglobin measurement	Known	MCH [Entitic mass] by Automated count
ALL	903136	chr5:123363504:C:CTA	5	C	CTA	0.44854	265993	122863504	123863504	-0.0148735	0.00268804	7.5025	intron_variant	MODIFIER	CEP120	HGNC	-	-	-	-	-	OBA_1000032	hip circumference	Known	Computed hip circumference, mean of closest two measures
ALL	3012030	chr15:31256793:G:T	15	G	T	0.0380327	126549	30756793	31756793	0.0537873	0.00972108	7.5021	intergenic_variant	MODIFIER	-	-	-	-	-	-	-	EFO_0004509	hemoglobin measurement	Known	MCH [Entitic mass] by Automated count
ALL	40765148	chr2:85649101:CT:C	2	CT	C	0.448512	332359	85149101	86149101	0.0143681	0.00259683	7.50185	3_prime_UTR_variant	MODIFIER	USP39	HGNC	-	-	-	-	-	OBA_1000032	hip circumference	Known	PhenX - hip circumference protocol 020801
ALL	3043111	chr17:4937573:G:A	17	G	A	0.120126	87512	4433086	5437573	-0.0341366	0.0061697	7.50182	3_prime_UTR_variant	MODIFIER	SLC25A11	HGNC	-	-	-	-	-	OBA_0003277	platelet volume	Known	Platelet mean volume [Entitic volume] in Blood by Automated count
AFR	3013742	chr4:27761945:G:A	4	G	A	0.565705	624	27261945	28261945	0.254806	0.0460528	7.50173	intergenic_variant	MODIFIER	-	-	-	-	-	-	-	EFO_0803352	prealbumin measurement	Novel	Prealbumin [Mass/volume] in Serum or Plasma
AFR	3022621	chr8:140037030:C:T	8	C	T	< 0.0034536349507857	5791	139537030	140537030	-0.821375	0.14846	7.50106	intron_variant	MODIFIER	TRAPPC9	HGNC	-	-	-	-	-	EFO_0010136	urinary pH measurement	Novel	pH of Urine by Test strip
EUR	3028615	chr6:32840522:G:A	6	G	A	0.0806028	42238	32339713	33340522	-0.0594686	0.0107495	7.50009	downstream_gene_variant	MODIFIER	PSMB8	HGNC	-	-	-	-	-	EFO_0803540	eosinophil measurement	Known	Eosinophils [#/volume] in Blood by Automated count
EUR	3024731	chr4:54443326:G:C	4	G	C	0.917697	12211	53943326	54943326	-0.126093	0.0227925	7.50006	intron_variant,non_coding_transcript_variant	MODIFIER	-	-	-	-	-	-	-	EFO_0004509	hemoglobin measurement	Known	MCV [Entitic volume]
ALL	3038553	chrX:125094482:C:T	23	C	T	0.2992	302541	124594482	125601882	0.0172	0.0031	7.5	intron_variant	MODIFIER	TENM1	HGNC	-	-	-	-	-	EFO_0004324	body weights and measures	Known	Body mass index (BMI) [Ratio]
AFR	3025315	chr14:100709998:G:C	14	G	C	0.119937	77382	100209998	101565517	-0.0430526	0.00778253	7.49936	intergenic_variant	MODIFIER	-	-	-	-	-	-	-	EFO_0004338	body weight	Known	Body weight
EUR	3038553	chr11:130980382:T:C	11	T	C	0.500966	165086	130480382	131501061	0.0186591	0.00337302	7.49921	intergenic_variant	MODIFIER	-	-	-	-	-	-	-	EFO_0004324	body weights and measures	Known	Body mass index (BMI) [Ratio]
ALL	3027114	chr1:220796686:A:G	1	A	G	0.755677	115198	220296686	221296686	0.026744	0.00483462	7.4989	missense_variant	MODERATE	MTARC1	HGNC	-	-	-	-	-	EFO_0004529	lipid measurement	Known	Cholesterol [Mass/volume] in Serum or Plasma
EUR	3005719	chr1:161683947:T:C	1	T	C	0.107979	10127	161183947	162191621	-0.0796353	0.014396	7.49887	downstream_gene_variant	MODIFIER	RPL31P11	HGNC	-	-	-	-	-	OBA_2050085	serum IgG amount	Known	IgG [Mass/volume] in Serum or Plasma
ALL	3004249	chr3:11510553:C:T	3	C	T	0.540574	379124	11010553	12015652	0.0127705	0.00230872	7.49805	intron_variant	MODIFIER	ATG7	HGNC	-	-	-	-	-	OBA_VT0000183	blood pressure trait	Known	Systolic blood pressure
ALL	3008893	chr17:7634474:T:C	17	T	C	0.551585	12523	7134474	8134474	0.0681322	0.0123182	7.49705	downstream_gene_variant	MODIFIER	SHBG	HGNC	-	-	-	-	-	EFO_0004908	testosterone measurement	Known	Testosterone [Mass/volume] in Serum or Plasma
AFR	3027970	chr7:345080:C:G	7	C	G	0.642888	6841	0	845080	0.0922514	0.0166792	7.49683	intergenic_variant	MODIFIER	-	-	-	-	-	-	-	OBA_2045206	level of serum globulin type protein	Known	Globulin [Mass/volume] in Serum by calculation
ALL	3027970	chr5:123880492:C:T	5	C	T	0.000807559	37149	123380492	124380492	-0.65419	0.11828	7.49667	intergenic_variant	MODIFIER	-	-	-	-	-	-	-	OBA_2045206	level of serum globulin type protein	Known	Globulin [Mass/volume] in Serum by calculation
EUR	3025315	chr4:128736346:A:C	4	A	C	0.000137634	210704	128236346	129236346	0.6948	0.125625	7.4964	intergenic_variant	MODIFIER	-	-	-	-	-	-	-	EFO_0004338	body weight	Known	Body weight
EUR	3012030	chr20:32488429:G:C	20	G	C	0.0908167	76236	31988429	32988429	-0.0462867	0.00836928	7.49588	intron_variant	MODIFIER	NOL4L	HGNC	-	-	-	-	-	EFO_0004509	hemoglobin measurement	Known	MCH [Entitic mass] by Automated count
ALL	3028288	chr17:7203059:G:A	17	G	A	0.00343394	77462	6703059	7703059	-0.23409	0.0423274	7.49567	splice_polypyrimidine_tract_variant,intron_variant	LOW	DLG4	HGNC	-	-	-	-	-	EFO_0004529	lipid measurement	Known	Cholesterol in LDL [Mass/volume] in Serum or Plasma by calculation
AFR	40765148	chr2:164696196:A:AAAAAT	2	A	AAAAAT	0.700793	71148	164145417	165196196	0.0316049	0.0057148	7.49541	intron_variant	MODIFIER	COBLL1	HGNC	-	-	-	-	-	OBA_1000032	hip circumference	Known	PhenX - hip circumference protocol 020801
ALL	3036277	chr2:99261669:G:C	2	G	C	0.431228	393920	98761669	99761669	-0.0112724	0.00203829	7.49538	intergenic_variant	MODIFIER	-	-	-	-	-	-	-	OBA_VT0001253	body height	Known	Body height
EUR	3004249	chr12:89599730:A:T	12	A	T	0.172438	196772	89099730	90099730	-0.0226861	0.00410214	7.49533	intron_variant	MODIFIER	ATP2B1	HGNC	-	-	-	-	-	OBA_VT0000183	blood pressure trait	Known	Systolic blood pressure
ALL	3001123	chr10:71614802:A:G	10	A	G	0.00195312	20736	71114802	72114802	-0.555947	0.100529	7.49501	intron_variant	MODIFIER	CDH23	HGNC	-	-	-	-	-	OBA_0003277	platelet volume	Known	Platelet mean volume [Entitic volume] in Blood
ALL	3025315	chr2:34410226:A:G	2	A	G	0.000392328	392529	33910226	34910226	-0.29805	0.0538963	7.49471	intron_variant,non_coding_transcript_variant	MODIFIER	LINC01320	HGNC	-	-	-	-	-	EFO_0004338	body weight	Novel	Body weight
ALL	3004410	chr16:81501185:T:C	16	T	C	0.711226	69641	81001185	82001185	-0.0318185	0.00575404	7.49396	intron_variant	MODIFIER	CMIP	HGNC	-	-	-	-	-	EFO_0006842	diabetes mellitus biomarker	Known	Hemoglobin A1c/Hemoglobin.total in Blood
ALL	3022621	chr14:82623806:G:A	14	G	A	< 0.000563920374443129	35466	82123806	83123806	0.900674	0.162879	7.4938	intergenic_variant	MODIFIER	-	-	-	-	-	-	-	EFO_0010136	urinary pH measurement	Novel	pH of Urine by Test strip
ALL	42869452	chr5:122725977:C:T	5	C	T	< 0.000683480281593876	29262	122225977	123225977	1.06252	0.192154	7.49332	non_coding_transcript_exon_variant	MODIFIER	LINC02201	HGNC	-	-	-	-	-	EFO_0007987	granulocyte count	Known	Immature granulocytes/100 leukocytes in Blood by Automated count
EUR	36306178	chr13:68931917:C:A	13	C	A	< 0.00313577924114142	6378	68431917	69431917	-1.13809	0.20583	7.49277	intergenic_variant	MODIFIER	-	-	-	-	-	-	-	OBA_0003747	glomerular filtration rate	Known	Glomerular filtration rate/1.73 sq M.predicted among blacks [Volume Rate/Area] in Serum, Plasma or Blood by Creatinine-based formula (CKD-EPI)
EUR	3038553	chr8:8272638:A:G	8	A	G	0.466463	163089	7772638	8772638	0.0188987	0.0034185	7.4905	intergenic_variant	MODIFIER	-	-	-	-	-	-	-	EFO_0004324	body weights and measures	Known	Body mass index (BMI) [Ratio]
EUR	3020416	chr8:42481323:C:G	8	C	G	0.375622	71162	41981323	42981323	-0.0298331	0.00539641	7.4904	intron_variant	MODIFIER	SLC20A2	HGNC	-	-	-	-	-	EFO_0004305	erythrocyte count	Known	Erythrocytes [#/volume] in Blood by Automated count
EUR	3036277	chr10:103732791:A:G	10	A	G	0.227424	211737	103232791	104232791	0.0184943	0.00334538	7.49036	intron_variant	MODIFIER	SH3PXD2A	HGNC	-	-	-	-	-	OBA_VT0001253	body height	Known	Body height
ALL	3027597	chr5:67197317:A:T	5	A	T	0.000735156	53050	66697317	67697317	0.604495	0.109346	7.4903	upstream_gene_variant	MODIFIER	CD180	HGNC	-	-	-	-	-	EFO_0004570	bilirubin measurement	Known	Bilirubin.direct [Mass/volume] in Serum or Plasma
ALL	903136	chr1:11584685:G:C	1	G	C	0.000443617	265995	11078396	12084685	0.349486	0.063219	7.49003	intergenic_variant	MODIFIER	-	-	-	-	-	-	-	OBA_1000032	hip circumference	Known	Computed hip circumference, mean of closest two measures
AFR	40765148	chrX:63032233:T:C	23	T	C	0.7569	71148	62532233	63532233	0.0495	0.009	7.49	intergenic_variant	MODIFIER	-	-	-	-	-	-	-	OBA_1000032	hip circumference	Known	PhenX - hip circumference protocol 020801
ALL	3025315	chrX:124710118:T:C	23	T	C	0.0969	392591	124210118	125211168	0.0213	0.0038	7.49	intron_variant	MODIFIER	TENM1	HGNC	-	-	-	-	-	EFO_0004338	body weight	Known	Body weight
ALL	3025315	chr22:29729631:G:A	22	G	A	0.101499	392582	29229631	30229631	0.0196914	0.00356203	7.48991	3_prime_UTR_variant	MODIFIER	CABP7	HGNC	-	-	-	-	-	EFO_0004338	body weight	Known	Body weight
SAS	3036277	chr15:88861821:C:A	15	C	A	0.229797	3836	88361821	89361821	-0.141265	0.0255547	7.48941	intron_variant	MODIFIER	ACAN	HGNC	-	-	-	-	-	OBA_VT0001253	body height	Known	Body height
EUR	3016723	chr2:15642347:G:T	2	G	T	0.343415	85002	15142347	16142347	-0.0278767	0.00504314	7.4887	intergenic_variant	MODIFIER	-	-	-	-	-	-	-	OBA_2050096	serum creatinine amount	Known	Creatinine [Mass/volume] in Serum or Plasma
ALL	3024386	chr1:156893825:G:T	1	G	T	0.859866	39655	156392495	157393825	-0.0553758	0.010018	7.48867	5_prime_UTR_variant	MODIFIER	PEAR1	HGNC	-	-	-	-	-	OBA_0003277	platelet volume	Known	Platelet mean volume [Entitic volume] in Blood by Rees-Ecker
ALL	3033575	chr10:86775816:T:G	10	T	G	0.00205079	67535	86275816	87275816	0.323344	0.0584961	7.48862	intron_variant	MODIFIER	BMPR1A	HGNC	-	-	-	-	-	EFO_0803547	monocyte measurement	Known	Monocytes [#/volume] in Blood by Automated count
ALL	903135	chr4:82605250:T:C	4	T	C	0.00172107	266113	82105250	83105250	0.176785	0.0319827	7.48843	intergenic_variant	MODIFIER	-	-	-	-	-	-	-	OBA_1001085	waist circumference	Novel	Computed waist circumference, mean of closest two measures
AFR	3011948	chr8:129592317:G:A	8	G	A	0.449372	17125	129092317	130092317	-0.0576882	0.0104367	7.48819	intron_variant,non_coding_transcript_variant	MODIFIER	CCDC26	HGNC	-	-	-	-	-	EFO_0803547	monocyte measurement	Known	Monocytes/100 leukocytes in Blood by Automated count
ALL	3036277	chr8:6530035:T:C	8	T	C	0.386885	393810	6030035	7030035	0.0114939	0.00207948	7.48788	intron_variant	MODIFIER	MCPH1	HGNC	-	-	-	-	-	OBA_VT0001253	body height	Known	Body height
AMR	3038553	chr19:47077985:C:T	19	C	T	0.539991	48624	46565746	47616511	0.0346844	0.00627521	7.48763	intron_variant	MODIFIER	ZC3H4	HGNC	-	-	-	-	-	EFO_0004324	body weights and measures	Known	Body mass index (BMI) [Ratio]
AFR	3036277	chr4:89277312:T:C	4	T	C	0.820568	77581	88777312	89777312	0.0359624	0.00650668	7.4871	intron_variant	MODIFIER	GPRIN3	HGNC	-	-	-	-	-	OBA_VT0001253	body height	Known	Body height
ALL	3013682	chr2:15022182:C:T	2	C	T	0.000215819	141322	14522182	15531081	0.696888	0.126089	7.48701	intergenic_variant	MODIFIER	-	-	-	-	-	-	-	OBA_VT0005265	blood urea nitrogen amount	Novel	Urea nitrogen [Mass/volume] in Serum or Plasma
ALL	3051825	chr4:120637395:T:C	4	T	C	< 0.00104155817102385	19202	120137395	121137395	-1.11795	0.202275	7.48681	upstream_gene_variant	MODIFIER	-	-	-	-	-	-	-	OBA_2050096	serum creatinine amount	Novel	Creatinine [Mass/volume] in Blood
ALL	3000905	chr3:60742026:T:C	3	T	C	0.00159214	112741	60242026	61242026	0.281266	0.0508913	7.48661	intron_variant	MODIFIER	FHIT	HGNC	-	-	-	-	-	OBA_VT0000217	leukocyte quantity	Known	Leukocytes [#/volume] in Blood by Automated count
ALL	3012030	chr15:45028931:T:G	15	T	G	0.12832	126535	44528931	45528931	-0.0296617	0.00536692	7.48656	intron_variant	MODIFIER	SORD	HGNC	-	-	-	-	-	EFO_0004509	hemoglobin measurement	Known	MCH [Entitic mass] by Automated count
EUR	40759207	chr11:119087417:C:A	11	C	A	0.405412	172299	118571338	119587417	0.0185474	0.00335592	7.48651	intron_variant	MODIFIER	HMBS	HGNC	-	-	-	-	-	OBA_1001085	waist circumference	Known	Adult Waist Circumference Protocol
AMR	3004501	chr18:58781262:C:T	18	C	T	0.00138122	16652	58281262	59281262	0.777339	0.140651	7.48642	intergenic_variant	MODIFIER	-	-	-	-	-	-	-	EFO_0006842	diabetes mellitus biomarker	Known	Glucose [Mass/volume] in Serum or Plasma
ALL	3024386	chr7:158796781:G:A	7	G	A	0.825466	39634	158296781	159296781	0.0522967	0.00946262	7.48628	intron_variant	MODIFIER	ESYT2	HGNC	-	-	-	-	-	OBA_0003277	platelet volume	Known	Platelet mean volume [Entitic volume] in Blood by Rees-Ecker
ALL	3023103	chr3:27503865:A:G	3	A	G	0.332831	141952	26981252	28003865	0.0228562	0.00413568	7.48606	intergenic_variant	MODIFIER	-	-	-	-	-	-	-	EFO_0009283	potassium measurement	Known	Potassium [Moles/volume] in Serum or Plasma
EUR	3024929	chr13:95247462:C:A	13	C	A	0.904541	69040	94747462	95747462	0.049563	0.00896817	7.48601	intron_variant	MODIFIER	ABCC4	HGNC	-	-	-	-	-	OBA_VT0003179	platelet quantity	Known	Platelets [#/volume] in Blood by Automated count
EUR	3036277	chr11:77815428:C:A	11	C	A	0.200251	211702	77220184	78366800	0.0194048	0.00351125	7.48578	intron_variant	MODIFIER	RSF1	HGNC	-	-	-	-	-	OBA_VT0001253	body height	Known	Body height
ALL	40759207	chr16:70655717:T:A	16	T	A	0.0639678	332386	70155717	71155717	-0.0287473	0.00520183	7.48557	intron_variant	MODIFIER	IL34	HGNC	-	-	-	-	-	OBA_1001085	waist circumference	Novel	Adult Waist Circumference Protocol
ALL	3000905	chr1:95552975:C:T	1	C	T	0.505823	112740	95052975	96052975	0.0244441	0.00442319	7.48551	intron_variant,non_coding_transcript_variant	MODIFIER	LINC02607	HGNC	-	-	-	-	-	OBA_VT0000217	leukocyte quantity	Known	Leukocytes [#/volume] in Blood by Automated count
ALL	3025315	chr4:169462831:C:T	4	C	T	0.000122266	392587	168962831	169962831	0.538454	0.0974364	7.48515	intron_variant	MODIFIER	NEK1	HGNC	-	-	-	-	-	EFO_0004338	body weight	Novel	Body weight
ALL	3000067	chr4:143260186:C:T	4	C	T	0.00332677	18787	142760186	143760186	-0.444815	0.0804939	7.48481	intergenic_variant	MODIFIER	-	-	-	-	-	-	-	EFO_0803350	intact parathyroid hormone measurement	Novel	Parathyrin.intact [Mass/volume] in Serum or Plasma
ALL	3036277	chr3:71039117:C:T	3	C	T	0.202396	393921	70539117	71539117	-0.0188706	0.00341501	7.48409	intron_variant	MODIFIER	FOXP1	HGNC	-	-	-	-	-	OBA_VT0001253	body height	Known	Body height
ALL	3025315	chr7:112527179:G:A	7	G	A	0.00019104	392587	112027179	113027179	0.430509	0.0779136	7.4833	intergenic_variant	MODIFIER	-	-	-	-	-	-	-	EFO_0004338	body weight	Known	Body weight
EUR	3013762	chr16:28814632:A:G	16	A	G	0.386143	49817	28314099	29324884	0.0347742	0.00629351	7.48316	intron_variant,non_coding_transcript_variant	MODIFIER	-	-	-	-	-	-	-	EFO_0004338	body weight	Known	Body weight Measured
ALL	3013682	chr15:98746409:C:G	15	C	G	0.552976	141318	98229846	99246409	-0.0210618	0.00381185	7.48299	intron_variant	MODIFIER	IGF1R	HGNC	-	-	-	-	-	OBA_VT0005265	blood urea nitrogen amount	Known	Urea nitrogen [Mass/volume] in Serum or Plasma
EUR	3036277	chr8:120262020:G:A	8	G	A	0.163687	211749	119759824	120793878	0.0209963	0.00380025	7.48213	intron_variant	MODIFIER	COL14A1	HGNC	-	-	-	-	-	OBA_VT0001253	body height	Known	Body height
ALL	40759207	chr6:84034730:C:T	6	C	T	0.0480834	332568	83534730	84534730	-0.0320738	0.00580526	7.48204	intron_variant	MODIFIER	MRAP2	HGNC	-	-	-	-	-	OBA_1001085	waist circumference	Known	Adult Waist Circumference Protocol
ALL	903126	chr10:113651855:A:G	10	A	G	0.880932	299405	113151855	114151855	0.0219854	0.0039793	7.482	missense_variant	MODERATE	NRAP	HGNC	benign	-	-	-	-	OBA_1001087	heart rate	Known	Computed heart rate, mean of 2nd and 3rd measures
ALL	3038553	chr1:219464329:A:T	1	A	T	0.499987	302538	218954923	219964329	-0.0142907	0.00258662	7.48181	upstream_gene_variant	MODIFIER	LYPLAL1-AS1	HGNC	-	-	-	-	-	EFO_0004324	body weights and measures	Known	Body mass index (BMI) [Ratio]
ALL	3004249	chr11:1868019:C:T	11	C	T	0.512401	379175	1368019	2368019	0.0131062	0.00237222	7.4818	intron_variant	MODIFIER	LSP1	HGNC	-	-	-	-	-	OBA_VT0000183	blood pressure trait	Known	Systolic blood pressure
ALL	3001123	chr5:31515914:G:A	5	G	A	0.00153014	22547	31015914	32015914	-0.601167	0.108813	7.48154	intron_variant	MODIFIER	DROSHA	HGNC	-	-	-	-	-	OBA_0003277	platelet volume	Known	Platelet mean volume [Entitic volume] in Blood
ALL	3025315	chr17:74529508:G:C	17	G	C	0.000182013	390081	74029508	75029508	0.447041	0.0809181	7.48121	intron_variant	MODIFIER	CD300LB	HGNC	-	-	-	-	-	EFO_0004338	body weight	Novel	Body weight
ALL	40759207	chr3:35628658:G:A	3	G	A	0.379495	332166	35128658	36141612	0.0135854	0.00245909	7.48113	intergenic_variant	MODIFIER	-	-	-	-	-	-	-	OBA_1001085	waist circumference	Known	Adult Waist Circumference Protocol
AMR	3004249	chr17:48597308:T:C	17	T	C	0.825325	68911	48097308	49097308	0.0388018	0.0070238	7.48051	intron_variant	MODIFIER	HOXB6	HGNC	-	-	-	-	-	OBA_VT0000183	blood pressure trait	Known	Systolic blood pressure
EUR	3016723	chr2:176080050:G:A	2	G	A	0.0411145	84970	175576378	176580050	0.0662015	0.0119837	7.48044	3_prime_UTR_variant	MODIFIER	EVX2	HGNC	-	-	-	-	-	OBA_2050096	serum creatinine amount	Known	Creatinine [Mass/volume] in Serum or Plasma
AFR	3038553	chrX:80733519:C:G	23	C	G	0.7999	60501	80233519	81233519	0.0629	0.0114	7.48	intron_variant	MODIFIER	BRWD3	HGNC	benign	-	-	-	-	EFO_0004324	body weights and measures	Known	Body mass index (BMI) [Ratio]
ALL	3036277	chr14:55614431:G:A	14	G	A	0.344158	393914	55114431	56170364	0.0117499	0.00212712	7.47938	intron_variant	MODIFIER	KTN1	HGNC	-	-	-	-	-	OBA_VT0001253	body height	Known	Body height
AMR	3036277	chr5:55577457:C:T	5	C	T	0.732248	66709	55077457	56077457	-0.0314575	0.00569501	7.47894	intergenic_variant	MODIFIER	-	-	-	-	-	-	-	OBA_VT0001253	body height	Known	Body height
EUR	903136	chr8:76282618:A:G	8	A	G	0.443993	143992	75750459	76782618	0.0202001	0.003657	7.47889	intron_variant,non_coding_transcript_variant	MODIFIER	-	-	-	-	-	-	-	OBA_1000032	hip circumference	Known	Computed hip circumference, mean of closest two measures
AFR	3011948	chr14:96987147:G:A	14	G	A	0.00514864	17189	96486695	97487147	-0.398822	0.0722035	7.47867	intergenic_variant	MODIFIER	-	-	-	-	-	-	-	EFO_0803547	monocyte measurement	Known	Monocytes/100 leukocytes in Blood by Automated count
ALL	3037334	chr18:76585052:G:C	18	G	C	> 0.983471074380165	1210	76085052	77085052	1.19489	0.21633	7.47837	intron_variant,non_coding_transcript_variant	MODIFIER	LINC00683	HGNC	-	-	-	-	-	OBA_1000968	vitamin D amount	Known	Vitamin D+Metabolites [Mass/volume] in Serum or Plasma
AFR	3017732	chr1:151002632:T:C	1	T	C	0.434459	2960	150502632	151502632	0.134889	0.0244213	7.4783	5_prime_UTR_variant	MODIFIER	MINDY1	HGNC	-	-	-	-	-	EFO_0803548	neutrophil measurement	Known	Neutrophils [#/volume] in Blood
EUR	3019550	chr20:3084901:A:G	20	A	G	0.742985	87102	2584901	3584901	-0.0299882	0.00542933	7.47815	upstream_gene_variant	MODIFIER	AVP	HGNC	benign	-	-	-	-	EFO_0009282	sodium measurement	Known	Sodium [Moles/volume] in Serum or Plasma
ALL	3043111	chr2:36965352:T:C	2	T	C	0.561422	87509	36383902	37465352	-0.0269324	0.00487617	7.47786	intron_variant	MODIFIER	STRN	HGNC	-	-	-	-	-	OBA_0003277	platelet volume	Known	Platelet mean volume [Entitic volume] in Blood by Automated count
EUR	3004410	chr15:77518890:A:T	15	A	T	0.324774	39549	77015757	78018890	0.0409758	0.00741925	7.47697	intergenic_variant	MODIFIER	-	-	-	-	-	-	-	EFO_0006842	diabetes mellitus biomarker	Known	Hemoglobin A1c/Hemoglobin.total in Blood
AFR	3036277	chr5:33951588:C:G	5	C	G	0.150984	77568	33451011	34451588	0.0442971	0.00802065	7.47692	missense_variant	MODERATE	SLC45A2	HGNC	benign	-	-	-	-	OBA_VT0001253	body height	Known	Body height
ALL	3038553	chr3:48944902:C:T	3	C	T	0.0500904	302543	48444902	49444902	0.0309004	0.00559498	7.47691	intron_variant	MODIFIER	ARIH2	HGNC	-	-	-	-	-	EFO_0004324	body weights and measures	Known	Body mass index (BMI) [Ratio]
ALL	3036277	chr5:87082688:A:G	5	A	G	0.650647	393924	86582688	87582688	0.0128489	0.0023265	7.47684	intron_variant,non_coding_transcript_variant	MODIFIER	-	-	-	-	-	-	-	OBA_VT0001253	body height	Known	Body height
ALL	3024386	chr7:17983148:C:A	7	C	A	0.591601	39634	17483148	18483148	0.039757	0.0071987	7.47673	intergenic_variant	MODIFIER	-	-	-	-	-	-	-	OBA_0003277	platelet volume	Known	Platelet mean volume [Entitic volume] in Blood by Rees-Ecker
AFR	3001604	chr1:162923134:A:C	1	A	C	0.908879	3221	162423051	163423134	-0.227233	0.0411456	7.47634	intergenic_variant	MODIFIER	-	-	-	-	-	-	-	EFO_0803547	monocyte measurement	Known	Monocytes [#/volume] in Blood
ALL	3004410	chr1:113402303:G:A	1	G	A	< 0.00028721189057227	69635	112895555	114022427	-0.99526	0.180219	7.47602	intron_variant	MODIFIER	MAGI3	HGNC	-	-	-	-	-	EFO_0006842	diabetes mellitus biomarker	Known	Hemoglobin A1c/Hemoglobin.total in Blood
ALL	3012888	chr20:46312044:TCTGA:T	20	TCTGA	T	0.00251916	379095	45812044	46812044	-0.121593	0.0220188	7.4753	upstream_gene_variant	MODIFIER	CDH22	HGNC	-	-	-	-	-	OBA_VT0000183	blood pressure trait	Novel	Diastolic blood pressure
ALL	3023103	chr5:154417609:G:T	5	G	T	0.00232694	141817	153917609	154917609	-0.208987	0.0378453	7.47509	3_prime_UTR_variant	MODIFIER	GALNT10	HGNC	-	-	-	-	-	EFO_0009283	potassium measurement	Known	Potassium [Moles/volume] in Serum or Plasma
ALL	3012030	chr8:59048671:C:T	8	C	T	0.00714393	126541	58548671	59548671	-0.122481	0.0221804	7.47481	intron_variant	MODIFIER	TOX	HGNC	-	-	-	-	-	EFO_0004509	hemoglobin measurement	Known	MCH [Entitic mass] by Automated count
ALL	3025315	chr2:241561247:C:T	2	C	T	0.509441	392597	241061247	242061247	-0.012064	0.00218478	7.47438	intron_variant	MODIFIER	BOK	HGNC	-	-	-	-	-	EFO_0004338	body weight	Known	Body weight
EUR	3037511	chr19:48638275:T:C	19	T	C	0.855143	58706	48138275	49138275	-0.0453865	0.00821943	7.47438	intron_variant	MODIFIER	CA11	HGNC	-	-	-	-	-	OBA_0003352	lymphocyte amount	Known	Lymphocytes/100 leukocytes in Blood by Automated count
ALL	3024929	chr3:179025451:G:T	3	G	T	0.798118	110069	178516334	179530243	-0.0291203	0.00527376	7.47408	intron_variant	MODIFIER	ZMAT3	HGNC	-	-	-	-	-	OBA_VT0003179	platelet quantity	Known	Platelets [#/volume] in Blood by Automated count
EAS	3037511	chr1:95279661:CAG:C	1	CAG	C	0.436213	1991	94779661	95779661	-0.173514	0.0314249	7.47361	upstream_gene_variant	MODIFIER	-	-	-	-	-	-	-	OBA_0003352	lymphocyte amount	Known	Lymphocytes/100 leukocytes in Blood by Automated count
ALL	3001123	chr7:69549571:G:A	7	G	A	0.00104227	22547	69049571	70049571	-0.726025	0.13149	7.47358	intergenic_variant	MODIFIER	-	-	-	-	-	-	-	OBA_0003277	platelet volume	Known	Platelet mean volume [Entitic volume] in Blood
ALL	903136	chr9:119889605:C:T	9	C	T	0.116682	265946	119389605	120391824	0.0215675	0.0039061	7.47349	intergenic_variant	MODIFIER	-	-	-	-	-	-	-	OBA_1000032	hip circumference	Known	Computed hip circumference, mean of closest two measures
EUR	3025315	chr3:180814939:G:T	3	G	T	0.0566773	210790	180314939	181314939	0.035148	0.00636588	7.47304	intron_variant,non_coding_transcript_variant	MODIFIER	-	-	-	-	-	-	-	EFO_0004338	body weight	Known	Body weight
EUR	3011948	chr6:90301954:C:T	6	C	T	0.334848	56902	89796508	90801954	0.0337012	0.00610389	7.47293	intron_variant,non_coding_transcript_variant	MODIFIER	-	-	-	-	-	-	-	EFO_0803547	monocyte measurement	Known	Monocytes/100 leukocytes in Blood by Automated count
ALL	42869452	chr22:31917947:C:T	22	C	T	0.350443	29263	31417947	32417947	-0.0472282	0.00855399	7.47276	intergenic_variant	MODIFIER	-	-	-	-	-	-	-	EFO_0007987	granulocyte count	Known	Immature granulocytes/100 leukocytes in Blood by Automated count
ALL	3007461	chr12:111581995:G:T	12	G	T	0.647387	31173	110956427	112152218	-0.0496622	0.0089949	7.47265	intron_variant	MODIFIER	ATXN2	HGNC	-	-	-	-	-	OBA_VT0003179	platelet quantity	Known	Platelets [#/volume] in Blood
ALL	3025315	chr5:82312415:T:C	5	T	C	0.0516247	392438	81812415	82812415	-0.0292366	0.00529542	7.47254	intron_variant,non_coding_transcript_variant	MODIFIER	ATP6AP1L	HGNC	-	-	-	-	-	EFO_0004338	body weight	Known	Body weight
ALL	40765148	chr5:97919914:T:G	5	T	G	0.289122	332348	97419914	98419914	-0.0142788	0.00258625	7.47233	intron_variant,non_coding_transcript_variant	MODIFIER	LINC02234	HGNC	-	-	-	-	-	OBA_1000032	hip circumference	Known	PhenX - hip circumference protocol 020801
ALL	3023103	chr13:21835631:G:A	13	G	A	0.000214866	141949	21335631	22335631	0.698	0.126428	7.47212	intergenic_variant	MODIFIER	-	-	-	-	-	-	-	EFO_0009283	potassium measurement	Known	Potassium [Moles/volume] in Serum or Plasma
ALL	emorecog_sd_rtc___raw	chr9:22912744:A:G	9	A	G	< 0.000896499170738267	22309	22412744	23412744	-1.18523	0.214683	7.47186	intron_variant,non_coding_transcript_variant	MODIFIER	-	-	-	-	-	-	-	EFO_0009095	psychological measurement	Novel	Standard deviation of reaction times of correct responses (ms) in the emotional recognition task
AMR	3044491	chr11:116752497:TA:T	11	TA	T	0.641274	5999	116252497	117252497	-0.100017	0.0181169	7.47149	intron_variant	MODIFIER	BUD13	HGNC	-	-	-	-	-	EFO_0004529	lipid measurement	Known	Cholesterol non HDL [Mass/volume] in Serum or Plasma
ALL	3025315	chr2:26543688:T:C	2	T	C	0.629026	392583	26043688	27043688	-0.0125862	0.00227986	7.47129	intron_variant	MODIFIER	OTOF	HGNC	-	-	-	-	-	EFO_0004338	body weight	Known	Body weight
EUR	3036277	chr14:55686780:A:G	14	A	G	0.368555	211731	55114431	56186780	0.0161677	0.00292863	7.47121	downstream_gene_variant	MODIFIER	KTN1	HGNC	-	-	-	-	-	OBA_VT0001253	body height	Known	Body height
ALL	3012030	chr1:247878519:C:G	1	C	G	0.30072	126543	247378519	248378519	-0.0225913	0.00409221	7.47114	3_prime_UTR_variant	MODIFIER	TRIM58	HGNC	-	-	-	-	-	EFO_0004509	hemoglobin measurement	Known	MCH [Entitic mass] by Automated count
ALL	3007124	chr11:3904733:T:TG	11	T	TG	0.00975474	5382	3404733	4404733	0.448408	0.0812269	7.47088	intron_variant	MODIFIER	STIM1	HGNC	-	-	-	-	-	EFO_0007986	reticulocyte count	Known	Reticulocytes/100 erythrocytes in Blood by Automated count
ALL	3010457	chr3:81295645:C:T	3	C	T	0.00024451	89976	80692558	81795645	-0.821569	0.148827	7.47058	intron_variant,non_coding_transcript_variant	MODIFIER	-	-	-	-	-	-	-	EFO_0803540	eosinophil measurement	Novel	Eosinophils/100 leukocytes in Blood by Automated count
AMR	3036277	chr7:43136537:G:A	7	G	A	0.000569647	66708	42636537	43636537	-0.580307	0.105124	7.47034	intron_variant	MODIFIER	HECW1	HGNC	-	-	-	-	-	OBA_VT0001253	body height	Known	Body height
AFR	903136	chrX:71232794:C:A	23	C	A	0.7825	55807	70732794	71732794	0.0614	0.0111	7.47	intergenic_variant	MODIFIER	-	-	-	-	-	-	-	OBA_1000032	hip circumference	Known	Computed hip circumference, mean of closest two measures
EUR	3036277	chr11:74562962:G:C	11	G	C	0.46696	211744	74059047	75062962	0.015614	0.00282858	7.46997	intron_variant	MODIFIER	POLD3	HGNC	-	-	-	-	-	OBA_VT0001253	body height	Known	Body height
ALL	3012030	chr21:44849611:G:A	21	G	A	0.144655	126546	44349611	45349611	0.0280834	0.00508756	7.46981	3_prime_UTR_variant	MODIFIER	PTTG1IP	HGNC	-	-	-	-	-	EFO_0004509	hemoglobin measurement	Known	MCH [Entitic mass] by Automated count
ALL	3019170	chr4:176789395:A:G	4	A	G	0.786333	22266	176289395	177295567	0.069835	0.0126515	7.46952	intron_variant	MODIFIER	VEGFC	HGNC	-	-	-	-	-	OBA_1000983	thyroid stimulating hormone amount	Known	Thyrotropin [Units/volume] in Serum or Plasma by Detection limit <= 0.005 mIU/L
ALL	40765040	chr8:133022000:G:A	8	G	A	< 0.000682128240109141	29320	132522000	133522000	0.815111	0.147668	7.46952	missense_variant	MODERATE	TG	HGNC	likely_benign	-	-	-	-	OBA_1000968	vitamin D amount	Novel	25-Hydroxyvitamin D3+25-Hydroxyvitamin D2 [Mass/volume] in Serum or Plasma
ALL	3027018	chr21:34005290:C:T	21	C	T	0.108657	378897	33505290	34505290	0.020188	0.00365749	7.46888	intergenic_variant	MODIFIER	-	-	-	-	-	-	-	OBA_1001087	heart rate	Known	Heart rate
ALL	4299360	chr21:37864836:A:C	21	A	C	0.764741	1662	37364836	38364836	0.199501	0.0361452	7.4684	intron_variant	MODIFIER	KCNJ6	HGNC	-	-	-	-	-	EFO_0004529	lipid measurement	Known	Cholesterol measurement
EUR	3000905	chr10:24913109:C:T	10	C	T	0.344639	67710	24411022	25429314	-0.0311567	0.00564513	7.46789	intron_variant	MODIFIER	PRTFDC1	HGNC	-	-	-	-	-	OBA_VT0000217	leukocyte quantity	Known	Leukocytes [#/volume] in Blood by Automated count
EUR	3009542	chr2:46127912:A:C	2	A	C	0.37816	27060	45627912	46627912	-0.0478078	0.00866206	7.46786	intron_variant	MODIFIER	PRKCE	HGNC	-	-	-	-	-	EFO_0004348	hematocrit	Known	Hematocrit [Volume Fraction] of Blood
ALL	903135	chr12:21859283:T:C	12	T	C	0.000413318	266139	21359283	22359283	0.35957	0.0651488	7.46783	intron_variant	MODIFIER	ABCC9	HGNC	-	-	-	-	-	OBA_1001085	waist circumference	Novel	Computed waist circumference, mean of closest two measures
AFR	3013650	chr1:178527106:C:T	1	C	T	0.0549075	12858	178027106	179027106	0.134343	0.0243415	7.46756	downstream_gene_variant	MODIFIER	TEX35	HGNC	-	-	-	-	-	EFO_0803548	neutrophil measurement	Known	Neutrophils [#/volume] in Blood by Automated count
ALL	903136	chr5:120532186:T:C	5	T	C	0.392674	265985	120032186	121032186	-0.0156533	0.00283643	7.46649	intron_variant	MODIFIER	PRR16	HGNC	-	-	-	-	-	OBA_1000032	hip circumference	Known	Computed hip circumference, mean of closest two measures
EUR	3007070	chr19:18273734:C:T	19	C	T	0.63466	70433	17773734	18777573	0.0294725	0.00534066	7.46611	intron_variant	MODIFIER	IQCN	HGNC	-	-	-	-	-	EFO_0004529	lipid measurement	Known	Cholesterol in HDL [Mass/volume] in Serum or Plasma
EUR	3004249	chr10:94133757:A:G	10	A	G	0.461748	196775	93633757	94639889	0.017551	0.00318049	7.46568	intron_variant	MODIFIER	PLCE1	HGNC	-	-	-	-	-	OBA_VT0000183	blood pressure trait	Known	Systolic blood pressure
ALL	minute_deep	chr16:52598818:G:C	16	G	C	0.502965	36594	52098818	53098818	-0.0416751	0.00755211	7.46568	intron_variant,non_coding_transcript_variant	MODIFIER	CASC16	HGNC	-	-	-	-	-	OBA_2040170	sleep quality	Known	The total number of minutes the user was in deep sleep stage
EUR	3017732	chr6:31351445:C:T	6	C	T	0.540568	19301	30851445	31851445	0.0552046	0.010004	7.46551	downstream_gene_variant	MODIFIER	HLA-B	HGNC	-	-	-	-	-	EFO_0803548	neutrophil measurement	Known	Neutrophils [#/volume] in Blood
AFR	3028286	chr11:117919271:TC:T	11	TC	T	< 0.0117096018735363	1708	117419271	118419271	-1.0228	0.185349	7.46544	intron_variant	MODIFIER	TMPRSS13	HGNC	-	-	-	-	-	OBA_2050068	serum albumin amount	Known	Albumin [Mass/volume] in Serum or Plasma by Electrophoresis
AFR	3012888	chr10:113963919:C:G	10	C	G	0.238009	76974	113463919	114463919	0.0315843	0.00572386	7.46488	intergenic_variant	MODIFIER	-	-	-	-	-	-	-	OBA_VT0000183	blood pressure trait	Known	Diastolic blood pressure
ALL	3023599	chr8:94925449:A:G	8	A	G	0.0255934	135191	94425127	95425449	-0.0652905	0.0118326	7.46451	downstream_gene_variant	MODIFIER	TP53INP1	HGNC	-	-	-	-	-	EFO_0004509	hemoglobin measurement	Known	MCV [Entitic volume] by Automated count
ALL	3023103	chr3:6917916:T:A	3	T	A	0.000528359	141949	6417916	7417916	0.444586	0.0805735	7.4643	intron_variant	MODIFIER	GRM7	HGNC	-	-	-	-	-	EFO_0009283	potassium measurement	Novel	Potassium [Moles/volume] in Serum or Plasma
EUR	3007461	chr18:23141009:G:T	18	G	T	0.508312	15701	22641009	23641009	-0.0604776	0.0109606	7.46423	intron_variant	MODIFIER	CABLES1	HGNC	-	-	-	-	-	OBA_VT0003179	platelet quantity	Known	Platelets [#/volume] in Blood
AFR	3038553	chr8:80183160:C:T	8	C	T	0.904917	60500	79683160	80683160	-0.0538718	0.00976347	7.46408	intron_variant,non_coding_transcript_variant	MODIFIER	TPD52	HGNC	-	-	-	-	-	EFO_0004324	body weights and measures	Known	Body mass index (BMI) [Ratio]
ALL	3012888	chr8:9960555:C:T	8	C	T	0.448028	379168	9460555	10460555	-0.0124699	0.00226001	7.46401	intergenic_variant	MODIFIER	-	-	-	-	-	-	-	OBA_VT0000183	blood pressure trait	Known	Diastolic blood pressure
AMR	903135	chr19:8505760:C:G	19	C	G	0.00305982	41996	8005760	9005760	-0.330578	0.0599136	7.46382	upstream_gene_variant	MODIFIER	PRAM1	HGNC	-	-	-	-	-	OBA_1001085	waist circumference	Known	Computed waist circumference, mean of closest two measures
ALL	3012030	chr17:46188473:C:T	17	C	T	0.399087	126535	45525316	46688473	-0.0211477	0.00383285	7.46362	intron_variant	MODIFIER	KANSL1	HGNC	-	-	-	-	-	EFO_0004509	hemoglobin measurement	Known	MCH [Entitic mass] by Automated count
ALL	3036277	chr10:71052030:T:G	10	T	G	0.0423924	393903	70552030	71552030	0.0295885	0.00536269	7.46355	intron_variant,non_coding_transcript_variant	MODIFIER	-	-	-	-	-	-	-	OBA_VT0001253	body height	Known	Body height
ALL	3038553	chr6:30294305:T:C	6	T	C	0.0370386	302536	29663808	30845663	0.0356752	0.00646618	7.46289	intron_variant,non_coding_transcript_variant	MODIFIER	HCG17	HGNC	-	-	-	-	-	EFO_0004324	body weights and measures	Known	Body mass index (BMI) [Ratio]
EUR	3024929	chr17:80499928:G:A	17	G	A	0.00107913	69037	79999928	80999928	0.442302	0.0801687	7.46275	intergenic_variant	MODIFIER	-	-	-	-	-	-	-	OBA_VT0003179	platelet quantity	Known	Platelets [#/volume] in Blood by Automated count
ALL	40759207	chr16:1854238:T:A	16	T	A	0.608384	332578	1354238	2354238	-0.0135595	0.00245776	7.46249	intron_variant	MODIFIER	-	-	-	-	-	-	-	OBA_1001085	waist circumference	Known	Adult Waist Circumference Protocol
ALL	3035995	chr2:134256555:T:C	2	T	C	0.75358	97135	133756555	134756555	-0.0278554	0.00504899	7.46241	intron_variant	MODIFIER	MGAT5	HGNC	-	-	-	-	-	EFO_0004533	alkaline phosphatase measurement	Known	Alkaline phosphatase [Enzymatic activity/volume] in Serum or Plasma
ALL	3024980	chr16:31360969:T:C	16	T	C	0.332438	1862	30860969	31863214	-0.168959	0.0306263	7.46192	intron_variant	MODIFIER	ITGAX	HGNC	-	-	-	-	-	OBA_2050085	serum IgG amount	Novel	IgG subclass 4 [Mass/volume] in Serum
ALL	903135	chr2:113196396:A:AT	2	A	AT	0.439964	266158	112696080	113699471	-0.0152175	0.0027584	7.46185	intron_variant	MODIFIER	PSD4	HGNC	-	-	-	-	-	OBA_1001085	waist circumference	Known	Computed waist circumference, mean of closest two measures
EUR	40759207	chr1:8424763:A:G	1	A	G	0.551741	172301	7924763	8924763	0.0184588	0.00334597	7.46168	intron_variant	MODIFIER	RERE	HGNC	-	-	-	-	-	OBA_1001085	waist circumference	Known	Adult Waist Circumference Protocol
ALL	903135	chr5:91300586:G:A	5	G	A	0.625829	266142	90800528	91800586	0.0180197	0.00326643	7.46152	intron_variant,non_coding_transcript_variant	MODIFIER	LUCAT1	HGNC	-	-	-	-	-	OBA_1001085	waist circumference	Known	Computed waist circumference, mean of closest two measures
AFR	3023323	chr12:101555444:T:C	12	T	C	0.341505	1183	101055444	102055444	-0.198343	0.0359535	7.4615	intergenic_variant	MODIFIER	-	-	-	-	-	-	-	EFO_0004768	follicle stimulating hormone measurement	Novel	Follitropin [Units/volume] in Serum or Plasma
ALL	3012888	chr8:8755877:C:T	8	C	T	0.6427	379169	8255877	9255877	-0.0128727	0.00233348	7.46123	intron_variant,non_coding_transcript_variant	MODIFIER	-	-	-	-	-	-	-	OBA_VT0000183	blood pressure trait	Known	Diastolic blood pressure
ALL	3004501	chr10:45181819:T:C	10	T	C	0.000528907	141802	44681819	45681819	-0.443354	0.080369	7.46112	upstream_gene_variant	MODIFIER	-	-	-	-	-	-	-	EFO_0006842	diabetes mellitus biomarker	Known	Glucose [Mass/volume] in Serum or Plasma
EUR	3038553	chr15:60674844:C:T	15	C	T	0.780837	165092	60174844	61174844	0.0224228	0.00406469	7.46108	intron_variant	MODIFIER	RORA	HGNC	-	-	-	-	-	EFO_0004324	body weights and measures	Known	Body mass index (BMI) [Ratio]
AFR	3006906	chr3:122274400:A:G	3	A	G	0.0336937	24604	121762762	122774400	0.125788	0.0228023	7.46104	intron_variant	MODIFIER	CASR	HGNC	-	-	-	-	-	EFO_0004838	calcium measurement	Known	Calcium [Mass/volume] in Serum or Plasma
EUR	3016723	chr6:99307278:G:A	6	G	A	0.000635264	85004	98807278	99807278	-0.524602	0.0950985	7.46091	intron_variant	MODIFIER	FAXC	HGNC	-	-	-	-	-	OBA_2050096	serum creatinine amount	Known	Creatinine [Mass/volume] in Serum or Plasma
EUR	3013429	chr12:66348403:A:G	12	A	G	0.433386	38903	65831380	66878986	-0.0384754	0.00697477	7.46082	3_prime_UTR_variant	MODIFIER	GRIP1	HGNC	benign	-	-	-	-	EFO_0005090	basophil count	Known	Basophils [#/volume] in Blood by Automated count
ALL	3025315	chr16:64263093:C:A	16	C	A	0.613103	392566	63763093	64767886	-0.0122485	0.00222039	7.46081	intron_variant,non_coding_transcript_variant	MODIFIER	-	-	-	-	-	-	-	EFO_0004338	body weight	Known	Body weight
AMR	40759207	chr8:75958401:G:A	8	G	A	0.573285	57549	75458401	76458401	-0.0319681	0.0057954	7.4602	intergenic_variant	MODIFIER	-	-	-	-	-	-	-	OBA_1001085	waist circumference	Known	Adult Waist Circumference Protocol
ALL	3038553	chrX:138369297:G:C	23	G	C	0.2343	302548	137869297	138869297	0.0163	0.0029	7.46	intergenic_variant	MODIFIER	-	-	-	-	-	-	-	EFO_0004324	body weights and measures	Known	Body mass index (BMI) [Ratio]
ALL	3011948	chr1:26296209:C:T	1	C	T	0.712251	93307	25796209	26796209	0.0279471	0.00506655	7.4599	intron_variant	MODIFIER	UBXN11	HGNC	-	-	-	-	-	EFO_0803547	monocyte measurement	Known	Monocytes/100 leukocytes in Blood by Automated count
ALL	3013115	chr7:20476132:G:T	7	G	T	0.428245	25169	19976132	20976132	-0.0483986	0.00877424	7.45989	intergenic_variant	MODIFIER	-	-	-	-	-	-	-	EFO_0803540	eosinophil measurement	Known	Eosinophils [#/volume] in Blood
ALL	3022217	chr10:19937743:T:C	10	T	C	0.730269	35858	19437743	20437743	-0.0455356	0.00825563	7.45917	intron_variant	MODIFIER	PLXDC2	HGNC	-	-	-	-	-	EFO_0008390	prothrombin time measurement	Known	INR in Platelet poor plasma by Coagulation assay
ALL	3036277	chr10:80158408:G:A	10	G	A	0.0286791	393928	79658408	80658408	-0.0333526	0.00604705	7.45873	intron_variant	MODIFIER	ANXA11	HGNC	-	-	-	-	-	OBA_VT0001253	body height	Known	Body height
ALL	40759207	chr18:54827143:A:C	18	A	C	0.729292	332581	54308673	55327143	-0.0148496	0.00269237	7.45854	upstream_gene_variant	MODIFIER	RAB27B	HGNC	-	-	-	-	-	OBA_1001085	waist circumference	Known	Adult Waist Circumference Protocol
ALL	3001123	chr10:12963431:G:A	10	G	A	0.0017298	22546	12463431	13463431	-0.551172	0.0999328	7.45849	intron_variant	MODIFIER	CCDC3	HGNC	-	-	-	-	-	OBA_0003277	platelet volume	Known	Platelet mean volume [Entitic volume] in Blood
ALL	3025315	chr6:79270478:G:T	6	G	T	0.00010316	392593	78770478	79770478	-0.587097	0.106447	7.45838	intergenic_variant	MODIFIER	-	-	-	-	-	-	-	EFO_0004338	body weight	Known	Body weight
EUR	3027018	chr6:127206959:C:T	6	C	T	0.569457	196552	126706959	127706959	0.0176382	0.00319803	7.4583	intron_variant,non_coding_transcript_variant	MODIFIER	-	-	-	-	-	-	-	OBA_1001087	heart rate	Novel	Heart rate
ALL	3025315	chr3:41461638:T:C	3	T	C	0.00017449	392572	40961638	41961638	0.455779	0.0826385	7.45827	intron_variant	MODIFIER	ULK4	HGNC	-	-	-	-	-	EFO_0004338	body weight	Known	Body weight
ALL	3044491	chr20:17863874:AGGCATGCTGCCAAGAAT:A	20	AGGCATGCTGCCAAGAAT	A	0.642829	61773	17363848	18363874	-0.0324349	0.00588087	7.45827	intergenic_variant	MODIFIER	-	-	-	-	-	-	-	EFO_0004529	lipid measurement	Known	Cholesterol non HDL [Mass/volume] in Serum or Plasma
AFR	3036277	chr2:25240614:G:A	2	G	A	0.367854	77581	24740614	25740614	0.0281106	0.00509691	7.45801	intron_variant	MODIFIER	DNMT3A	HGNC	benign	-	-	-	-	OBA_VT0001253	body height	Known	Body height
ALL	3012030	chr3:48736987:C:G	3	C	G	0.763688	126532	48236987	49236987	-0.0246849	0.00447577	7.458	intron_variant,NMD_transcript_variant	MODIFIER	IP6K2	HGNC	-	-	-	-	-	EFO_0004509	hemoglobin measurement	Known	MCH [Entitic mass] by Automated count
ALL	3001123	chr6:170229233:T:C	6	T	C	0.00115325	22545	169729233	170729233	-0.678872	0.123091	7.45797	intron_variant,non_coding_transcript_variant	MODIFIER	-	-	-	-	-	-	-	OBA_0003277	platelet volume	Novel	Platelet mean volume [Entitic volume] in Blood
AFR	3007220	chr12:7617180:G:A	12	G	A	0.405063	2607	7117180	8117180	0.14105	0.0255749	7.45782	upstream_gene_variant	MODIFIER	-	-	-	-	-	-	-	EFO_0004534	creatine kinase measurement	Known	Creatine kinase [Enzymatic activity/volume] in Serum or Plasma
EUR	3025315	chr11:72752417:G:A	11	G	A	0.230702	210774	72246486	73252417	0.0191577	0.00347375	7.45742	downstream_gene_variant	MODIFIER	STARD10	HGNC	-	-	-	-	-	EFO_0004338	body weight	Known	Body weight
EUR	3025315	chr3:154197113:A:G	3	A	G	0.538422	210776	153697113	154697113	0.0162949	0.00295466	7.45738	intron_variant	MODIFIER	ARHGEF26	HGNC	-	-	-	-	-	EFO_0004338	body weight	Known	Body weight
EUR	3036277	chr2:156166074:T:C	2	T	C	0.0539154	211739	155665251	156666074	-0.0345598	0.00626675	7.45693	intron_variant,non_coding_transcript_variant	MODIFIER	LINC01876	HGNC	-	-	-	-	-	OBA_VT0001253	body height	Known	Body height
ALL	3025315	chr17:78432561:C:T	17	C	T	0.000119719	392585	77932561	78932561	0.546383	0.0990794	7.45644	intron_variant	MODIFIER	DNAH17	HGNC	-	-	-	-	-	EFO_0004338	body weight	Known	Body weight
ALL	3010457	chr17:58388703:C:CA	17	C	CA	0.443	89982	57888703	58888703	0.0262665	0.00476321	7.45608	intron_variant	MODIFIER	RNF43	HGNC	-	-	-	-	-	EFO_0803540	eosinophil measurement	Known	Eosinophils/100 leukocytes in Blood by Automated count
ALL	3036277	chr10:11808075:T:C	10	T	C	0.00035044	393791	11308075	12308075	0.301413	0.0546592	7.456	intergenic_variant	MODIFIER	-	-	-	-	-	-	-	OBA_VT0001253	body height	Known	Body height
ALL	3025315	chr2:51307776:A:T	2	A	T	0.810331	392322	50807776	51807776	0.0154885	0.00280885	7.45544	intron_variant,non_coding_transcript_variant	MODIFIER	-	-	-	-	-	-	-	EFO_0004338	body weight	Known	Body weight
ALL	3011163	chr18:67676439:T:C	18	T	C	< 0.000661353791210608	30241	67176439	68176439	-0.972447	0.176355	7.45533	intron_variant,non_coding_transcript_variant	MODIFIER	DSEL-AS1	HGNC	-	-	-	-	-	EFO_0004529	lipid measurement	Known	Cholesterol.total/Cholesterol in HDL [Mass Ratio] in Serum or Plasma
EUR	3025315	chr17:7721745:T:C	17	T	C	0.777542	210793	7212158	8221745	0.0195247	0.00354086	7.45527	intron_variant	MODIFIER	DNAH2	HGNC	-	-	-	-	-	EFO_0004338	body weight	Known	Body weight
ALL	3025315	chr14:68795724:A:G	14	A	G	0.714421	392382	68293794	69296882	-0.0131392	0.00238291	7.45486	upstream_gene_variant	MODIFIER	ZFP36L1	HGNC	-	-	-	-	-	EFO_0004338	body weight	Known	Body weight
EUR	903135	chr11:27618676:T:G	11	T	G	0.793066	144034	27118676	28118676	0.024639	0.00446862	7.45444	intron_variant,non_coding_transcript_variant	MODIFIER	LINC00678	HGNC	-	-	-	-	-	OBA_1001085	waist circumference	Known	Computed waist circumference, mean of closest two measures
ALL	903135	chr5:137138554:G:A	5	G	A	0.408151	265958	136632765	137638554	-0.0149658	0.00271435	7.45398	intron_variant	MODIFIER	SPOCK1	HGNC	-	-	-	-	-	OBA_1001085	waist circumference	Known	Computed waist circumference, mean of closest two measures
ALL	40765148	chr5:79181194:G:A	5	G	A	0.393792	332314	78667572	79683855	-0.0138571	0.00251332	7.45362	intron_variant,non_coding_transcript_variant	MODIFIER	DMGDH	HGNC	-	-	-	-	-	OBA_1000032	hip circumference	Known	PhenX - hip circumference protocol 020801
ALL	3010457	chr15:85639133:C:T	15	C	T	0.554969	89987	85139133	86139133	-0.0261598	0.00474476	7.45349	intron_variant	MODIFIER	AKAP13	HGNC	-	-	-	-	-	EFO_0803540	eosinophil measurement	Known	Eosinophils/100 leukocytes in Blood by Automated count
AMR	903135	chr18:3827525:G:A	18	G	A	< 0.000476224492225635	41997	3327525	4327525	0.953377	0.17292	7.45347	intron_variant	MODIFIER	DLGAP1	HGNC	-	-	-	-	-	OBA_1001085	waist circumference	Novel	Computed waist circumference, mean of closest two measures
ALL	3009201	chr2:1403856:C:T	2	C	T	0.422713	45635	903856	1903856	0.0364608	0.00661335	7.45304	intron_variant,non_coding_transcript_variant	MODIFIER	-	-	-	-	-	-	-	OBA_1000983	thyroid stimulating hormone amount	Known	Thyrotropin [Units/volume] in Serum or Plasma
AFR	3013429	chr3:95619669:A:G	3	A	G	0.0121181	13616	95119669	96119669	0.280003	0.0507905	7.45227	intergenic_variant	MODIFIER	-	-	-	-	-	-	-	EFO_0005090	basophil count	Known	Basophils [#/volume] in Blood by Automated count
ALL	3004249	chr17:80640593:A:G	17	A	G	0.429104	379125	80140526	81140593	-0.0128003	0.00232193	7.45201	intron_variant	MODIFIER	RPTOR	HGNC	-	-	-	-	-	OBA_VT0000183	blood pressure trait	Known	Systolic blood pressure
ALL	3006906	chr6:10874335:T:G	6	T	G	0.000770716	141427	10374335	11374335	0.369531	0.0670317	7.45197	missense_variant	MODERATE	GCM2	HGNC	uncertain_significance,pathogenic	-	-	-	-	EFO_0004838	calcium measurement	Known	Calcium [Mass/volume] in Serum or Plasma
ALL	3036277	chr4:158051130:C:T	4	C	T	0.562052	393920	157510962	158551130	0.0113322	0.00205578	7.45097	intron_variant,non_coding_transcript_variant	MODIFIER	-	-	-	-	-	-	-	OBA_VT0001253	body height	Known	Body height
ALL	3025315	chr5:68313580:C:G	5	C	G	0.764053	392594	67813580	68813580	0.0139592	0.00253238	7.45076	intergenic_variant	MODIFIER	-	-	-	-	-	-	-	EFO_0004338	body weight	Known	Body weight
EUR	3022192	chrX:110696967:C:T	23	C	T	0.3482	70361	110137174	111196967	-0.0316	0.0057	7.45	intron_variant	MODIFIER	CHRDL1	HGNC	-	-	-	-	-	EFO_0004529	lipid measurement	Known	Triglyceride [Mass/volume] in Serum or Plasma
ALL	3027970	chr2:150329464:A:G	2	A	G	< 0.000538256586914982	37157	149829464	150829464	-0.822878	0.149292	7.44974	intron_variant,non_coding_transcript_variant	MODIFIER	LINC01818	HGNC	-	-	-	-	-	OBA_2045206	level of serum globulin type protein	Novel	Globulin [Mass/volume] in Serum by calculation
EUR	3024386	chr6:31356300:C:G	6	C	G	0.668176	26502	30856300	31857543	0.0500465	0.0090798	7.44966	synonymous_variant	LOW	HLA-B	HGNC	-	-	-	-	-	OBA_0003277	platelet volume	Known	Platelet mean volume [Entitic volume] in Blood by Rees-Ecker
ALL	3014576	chr12:358195:G:A	12	G	A	0.713234	142984	0	866628	0.0226533	0.00410995	7.44964	intron_variant	MODIFIER	KDM5A	HGNC	-	-	-	-	-	OBA_1000959	chloride amount	Known	Chloride [Moles/volume] in Serum or Plasma
EUR	3028108	chr3:9846342:T:C	3	T	C	0.91011	2453	9346342	10346342	-0.2393	0.0434165	7.44937	upstream_gene_variant	MODIFIER	RPUSD3	HGNC	-	-	-	-	-	EFO_0803548	neutrophil measurement	Known	Segmented neutrophils/100 leukocytes in Blood by Manual count
ALL	3004410	chr15:77571378:A:G	15	A	G	0.701479	69640	77071378	78071378	-0.0313984	0.00569677	7.44908	intron_variant,non_coding_transcript_variant	MODIFIER	-	-	-	-	-	-	-	EFO_0006842	diabetes mellitus biomarker	Known	Hemoglobin A1c/Hemoglobin.total in Blood
ALL	3015632	chr22:36311151:G:C	22	G	C	0.00288415	120833	35811151	36811151	0.205824	0.0373445	7.44882	intron_variant	MODIFIER	MYH9	HGNC	-	-	-	-	-	OBA_1000957	carbon dioxide amount	Novel	Carbon dioxide, total [Moles/volume] in Serum or Plasma
EUR	3019897	chr11:65490056:C:G	11	C	G	0.177159	77758	64990056	65990056	0.0338759	0.00614642	7.44878	upstream_gene_variant	MODIFIER	LINC02736	HGNC	-	-	-	-	-	EFO_0004509	hemoglobin measurement	Known	Erythrocyte distribution width [Ratio] by Automated count
AFR	40765148	chr5:103605044:T:C	5	T	C	0.0473891	71124	103105044	104105044	0.0675508	0.0122569	7.44818	intergenic_variant	MODIFIER	-	-	-	-	-	-	-	OBA_1000032	hip circumference	Known	PhenX - hip circumference protocol 020801
AFR	3027018	chr7:136899642:C:T	7	C	T	0.0344151	76972	136388613	137399642	0.076183	0.0138236	7.4478	intron_variant	MODIFIER	CHRM2	HGNC	-	-	-	-	-	OBA_1001087	heart rate	Known	Heart rate
ALL	40759207	chr1:27496624:G:C	1	G	C	0.0814343	332575	26996624	27996624	0.0234651	0.00425788	7.44751	intergenic_variant	MODIFIER	-	-	-	-	-	-	-	OBA_1001085	waist circumference	Known	Adult Waist Circumference Protocol
ALL	903135	chr10:100687890:C:A	10	C	A	0.0652082	266163	100187890	101187890	-0.0285723	0.0051847	7.44731	intergenic_variant	MODIFIER	-	-	-	-	-	-	-	OBA_1001085	waist circumference	Known	Computed waist circumference, mean of closest two measures
ALL	46236952	chr19:15697151:C:T	19	C	T	< 0.00105374077976818	18980	15197151	16197151	-0.985408	0.178815	7.44699	3_prime_UTR_variant	MODIFIER	CYP4F12	HGNC	-	-	-	-	-	OBA_0003747	glomerular filtration rate	Known	Glomerular filtration rate/1.73 sq M.predicted [Volume Rate/Area] in Serum, Plasma or Blood by Creatinine-based formula (MDRD)
ALL	3019550	chr20:3084901:A:G	20	A	G	0.803759	142720	2583464	3584901	-0.026422	0.00479465	7.44692	upstream_gene_variant	MODIFIER	AVP	HGNC	benign	-	-	-	-	EFO_0009282	sodium measurement	Known	Sodium [Moles/volume] in Serum or Plasma
AMR	3008342	chr1:156640896:G:A	1	G	A	0.876555	11337	156140896	157140896	0.109454	0.0198622	7.44677	upstream_gene_variant	MODIFIER	BCAN	HGNC	-	-	-	-	-	EFO_0803548	neutrophil measurement	Known	Neutrophils/100 leukocytes in Blood by Automated count
ALL	40765148	chr6:12076157:C:T	6	C	T	0.69169	332359	11576157	12586593	0.0141562	0.00256889	7.44665	intron_variant	MODIFIER	HIVEP1	HGNC	-	-	-	-	-	OBA_1000032	hip circumference	Known	PhenX - hip circumference protocol 020801
ALL	3025315	chr12:99299865:G:A	12	G	A	0.000258545	392582	98799865	99799865	0.37061	0.0672549	7.44643	intron_variant	MODIFIER	ANKS1B	HGNC	-	-	-	-	-	EFO_0004338	body weight	Known	Body weight
ALL	3036277	chr18:53231670:A:G	18	A	G	0.368445	393914	52731670	53731670	0.0118861	0.00215698	7.44643	intron_variant	MODIFIER	DCC	HGNC	-	-	-	-	-	OBA_VT0001253	body height	Known	Body height
ALL	3027018	chr5:146877137:GA:G	5	GA	G	0.226038	378881	146375483	147377137	-0.0152274	0.00276333	7.44638	intron_variant	MODIFIER	PPP2R2B	HGNC	-	-	-	-	-	OBA_1001087	heart rate	Known	Heart rate
ALL	3008342	chr6:87131793:A:G	6	A	G	0.604875	95151	86626668	87777047	-0.0259586	0.0047109	7.4459	intergenic_variant	MODIFIER	-	-	-	-	-	-	-	EFO_0803548	neutrophil measurement	Known	Neutrophils/100 leukocytes in Blood by Automated count
ALL	903136	chr9:123884240:A:G	9	A	G	0.358702	265991	123384240	124384240	0.0169049	0.00306851	7.44305	intron_variant	MODIFIER	DENND1A	HGNC	-	-	-	-	-	OBA_1000032	hip circumference	Known	Computed hip circumference, mean of closest two measures
AFR	3021717	chr1:109658504:A:G	1	A	G	0.89008	746	109158504	110158504	0.357545	0.0649009	7.44286	intron_variant	MODIFIER	GSTM4	HGNC	-	-	-	-	-	EFO_0008392	triiodothyronine measurement	Novel	Triiodothyronine resin uptake (T3RU) in Serum or Plasma
EUR	3022096	chr8:9186364:A:AC	8	A	AC	< 0.000638977635782748	31300	8686364	9686364	-1.14872	0.208514	7.44283	upstream_gene_variant	MODIFIER	-	-	-	-	-	-	-	EFO_0803539	basophil measurement	Known	Basophils/100 leukocytes in Blood
ALL	3027018	chr12:65958046:T:C	12	T	C	0.577609	378899	65458046	66458046	0.0128879	0.00233951	7.4421	intron_variant	MODIFIER	HMGA2	HGNC	-	-	-	-	-	OBA_1001087	heart rate	Known	Heart rate
ALL	3019170	chr8:32574341:T:C	8	T	C	0.77806	22265	32073214	33074341	0.0624952	0.0113448	7.44186	intron_variant	MODIFIER	NRG1	HGNC	-	-	-	-	-	OBA_1000983	thyroid stimulating hormone amount	Known	Thyrotropin [Units/volume] in Serum or Plasma by Detection limit <= 0.005 mIU/L
EUR	903126	chr3:73211849:C:G	3	C	G	0.523276	161151	72698924	73711849	0.0192665	0.0034975	7.4418	intergenic_variant	MODIFIER	-	-	-	-	-	-	-	OBA_1001087	heart rate	Known	Computed heart rate, mean of 2nd and 3rd measures
AFR	3038553	chr17:17935710:C:A	17	C	A	0.812791	60502	17435710	18435710	-0.0405271	0.00735706	7.44164	intron_variant	MODIFIER	TOM1L2	HGNC	-	-	-	-	-	EFO_0004324	body weights and measures	Known	Body mass index (BMI) [Ratio]
EUR	3023599	chr1:3774964:A:G	1	A	G	0.233306	81391	3274964	4274964	-0.0295678	0.0053676	7.4416	downstream_gene_variant	MODIFIER	CCDC27	HGNC	-	-	-	-	-	EFO_0004509	hemoglobin measurement	Known	MCV [Entitic volume] by Automated count
ALL	3023599	chr22:36028975:G:A	22	G	A	0.0402934	134774	35528975	36528975	-0.0511756	0.00929023	7.44149	upstream_gene_variant	MODIFIER	RBFOX2	HGNC	-	-	-	-	-	EFO_0004509	hemoglobin measurement	Known	MCV [Entitic volume] by Automated count
AFR	3038553	chr5:75440775:TA:T	5	TA	T	0.869651	60499	74940775	76138184	-0.0469447	0.0085224	7.44115	intron_variant	MODIFIER	CERT1	HGNC	-	-	-	-	-	EFO_0004324	body weights and measures	Known	Body mass index (BMI) [Ratio]
EUR	3005673	chr16:88717174:ATCT:A	16	ATCT	A	0.00131708	16324	88217174	89217174	-0.793382	0.144033	7.44104	inframe_deletion	MODERATE	PIEZO1	HGNC	-	-	-	-	-	EFO_0006842	diabetes mellitus biomarker	Known	Hemoglobin A1c/Hemoglobin.total in Blood by HPLC
EUR	3004410	chr10:79182874:A:G	10	A	G	0.457612	39551	78682874	79682874	-0.0384662	0.00698339	7.44079	intron_variant	MODIFIER	ZMIZ1	HGNC	-	-	-	-	-	EFO_0006842	diabetes mellitus biomarker	Known	Hemoglobin A1c/Hemoglobin.total in Blood
EUR	3038553	chr5:154178347:G:T	5	G	T	0.646512	165092	153671162	154678347	-0.0193666	0.00351599	7.44053	intron_variant,non_coding_transcript_variant	MODIFIER	MFAP3	HGNC	-	-	-	-	-	EFO_0004324	body weights and measures	Known	Body mass index (BMI) [Ratio]
ALL	3038553	chrX:136755719:T:C	23	T	C	0.042	302549	136255719	137255719	-0.0349	0.0063	7.44	intron_variant	MODIFIER	ARHGEF6	HGNC	-	-	-	-	-	EFO_0004324	body weights and measures	Known	Body mass index (BMI) [Ratio]
ALL	3025315	chrX:140299233:TCAG:T	23	TCAG	T	0.153	392587	139799233	140799233	-0.0174	0.0032	7.44	intergenic_variant	MODIFIER	-	-	-	-	-	-	-	EFO_0004338	body weight	Known	Body weight
ALL	3012030	chr18:14776163:A:G	18	A	G	0.000189657	126544	14276163	15276163	0.748929	0.135973	7.43995	intron_variant	MODIFIER	ANKRD30B	HGNC	-	-	-	-	-	EFO_0004509	hemoglobin measurement	Novel	MCH [Entitic mass] by Automated count
ALL	3053341	chr1:109275216:T:C	1	T	C	0.805285	5336	108775216	109775684	0.128773	0.0233804	7.43949	3_prime_UTR_variant	MODIFIER	CELSR2	HGNC	-	-	-	-	-	EFO_0004529	lipid measurement	Known	Cholesterol in LDL [Mass/volume] in Serum or Plasma by Electrophoresis
ALL	903136	chr6:31633235:T:C	6	T	C	0.38626	266001	31133235	32135190	0.0152404	0.00276712	7.43935	intron_variant	MODIFIER	PRRC2A	HGNC	-	-	-	-	-	OBA_1000032	hip circumference	Novel	Computed hip circumference, mean of closest two measures
ALL	3037511	chr1:147172902:C:T	1	C	T	0.0250501	96387	146672902	147672902	0.0743138	0.013493	7.43919	upstream_gene_variant	MODIFIER	PRKAB2	HGNC	-	-	-	-	-	OBA_0003352	lymphocyte amount	Known	Lymphocytes/100 leukocytes in Blood by Automated count
EAS	3008342	chr4:152232363:T:C	4	T	C	< 0.00979911807937286	2041	151732363	152732363	0.934433	0.169669	7.43867	intergenic_variant	MODIFIER	-	-	-	-	-	-	-	EFO_0803548	neutrophil measurement	Known	Neutrophils/100 leukocytes in Blood by Automated count
ALL	3024128	chr8:59019584:G:A	8	G	A	< 0.000158727639243822	126002	58519584	59519584	0.837989	0.152158	7.4386	intron_variant	MODIFIER	TOX	HGNC	-	-	-	-	-	EFO_0004570	bilirubin measurement	Known	Bilirubin.total [Mass/volume] in Serum or Plasma
ALL	3004249	chr3:88409770:G:A	3	G	A	0.000354845	379039	87909770	88909770	-0.328525	0.0596549	7.43795	intron_variant	MODIFIER	CSNKA2IP	HGNC	-	-	-	-	-	OBA_VT0000183	blood pressure trait	Novel	Systolic blood pressure
AFR	3025315	chr6:40443015:CTTA:C	6	CTTA	C	0.153434	77385	39943015	40943015	0.0378875	0.00687984	7.43779	intron_variant	MODIFIER	LRFN2	HGNC	-	-	-	-	-	EFO_0004338	body weight	Known	Body weight
AMR	3009596	chr11:116752497:TA:T	11	TA	T	0.669531	1513	116252497	117252497	-0.186535	0.0338736	7.43724	intron_variant	MODIFIER	BUD13	HGNC	-	-	-	-	-	EFO_0004529	lipid measurement	Known	Cholesterol in VLDL [Mass/volume] in Serum or Plasma by calculation
EUR	3009966	chr2:21040767:T:G	2	T	G	0.842437	7451	20540767	21540767	0.122082	0.0221694	7.43723	intron_variant	MODIFIER	APOB	HGNC	-	-	-	-	-	EFO_0004529	lipid measurement	Known	Cholesterol in LDL [Mass/volume] in Serum or Plasma by Direct assay
AMR	3025315	chr8:64378249:C:T	8	C	T	< 0.000299971502707243	66673	63878249	64878249	-0.857765	0.155766	7.43711	non_coding_transcript_exon_variant	MODIFIER	MIR124-2HG	HGNC	-	-	-	-	-	EFO_0004338	body weight	Known	Body weight
EUR	4194332	chr13:28029870:T:C	13	T	C	0.0165339	2510	27529870	28529870	0.499529	0.0907154	7.43661	intron_variant	MODIFIER	FLT3	HGNC	-	-	-	-	-	EFO_0803547	monocyte measurement	Known	Monocyte count
ALL	3013721	chr2:41813703:C:T	2	C	T	0.00029784	95689	41313703	42313703	0.718556	0.130492	7.4365	intergenic_variant	MODIFIER	-	-	-	-	-	-	-	EFO_0004736	aspartate aminotransferase measurement	Known	Aspartate aminotransferase [Enzymatic activity/volume] in Serum or Plasma
EUR	3036277	chr10:60003064:T:C	10	T	C	0.253326	211723	59503064	60507694	0.0177382	0.00322132	7.43643	intergenic_variant	MODIFIER	-	-	-	-	-	-	-	OBA_VT0001253	body height	Known	Body height
ALL	3036277	chr20:9033920:C:G	20	C	G	0.000151053	393901	8533920	9767459	0.45589	0.0827916	7.43642	intergenic_variant	MODIFIER	-	-	-	-	-	-	-	OBA_VT0001253	body height	Known	Body height
ALL	3022192	chr11:47253513:G:A	11	G	A	0.311824	113455	46753513	47753513	-0.0248427	0.00451157	7.43632	upstream_gene_variant	MODIFIER	NR1H3	HGNC	-	-	-	-	-	EFO_0004529	lipid measurement	Known	Triglyceride [Mass/volume] in Serum or Plasma
EUR	3036277	chr10:5601081:T:C	10	T	C	0.744113	211750	5101081	6101906	-0.0178086	0.00323422	7.43597	intron_variant,non_coding_transcript_variant	MODIFIER	LASTR	HGNC	-	-	-	-	-	OBA_VT0001253	body height	Known	Body height
EUR	3024929	chr6:30490287:G:A	6	G	A	0.575758	69042	29990287	30990287	-0.0294261	0.00534409	7.43595	missense_variant	MODERATE	HLA-E	HGNC	-	-	-	-	-	OBA_VT0003179	platelet quantity	Known	Platelets [#/volume] in Blood by Automated count
EUR	3025315	chr15:100152748:G:A	15	G	A	0.105159	210791	99652748	100652748	-0.0263366	0.00478311	7.43563	missense_variant	MODERATE	ADAMTS17	HGNC	benign	-	-	-	-	EFO_0004338	body weight	Known	Body weight
EUR	3034107	chr16:85902783:T:TGGTGGCTGCA	16	T	TGGTGGCTGCA	0.451891	1216	85402783	86402783	-0.185806	0.0337462	7.43522	intron_variant	MODIFIER	IRF8	HGNC	-	-	-	-	-	EFO_0803547	monocyte measurement	Known	Monocytes [#/volume] in Blood by Manual count
ALL	3044491	chr9:85440250:G:A	9	G	A	< 0.000322559834849365	62004	84940250	85940250	1.06871	0.194103	7.43497	intron_variant,non_coding_transcript_variant	MODIFIER	-	-	-	-	-	-	-	EFO_0004529	lipid measurement	Novel	Cholesterol non HDL [Mass/volume] in Serum or Plasma
AMR	3036277	chr19:41403031:T:A	19	T	A	0.51757	66704	40898260	41903031	-0.0278713	0.00506216	7.4348	intron_variant	MODIFIER	BCKDHA	HGNC	-	-	-	-	-	OBA_VT0001253	body height	Known	Body height
EUR	40765148	chr6:40396089:TAAG:T	6	TAAG	T	0.571169	172246	39894284	40896089	-0.0185376	0.00336692	7.43477	intron_variant	MODIFIER	LRFN2	HGNC	-	-	-	-	-	OBA_1000032	hip circumference	Known	PhenX - hip circumference protocol 020801
ALL	3007070	chr12:57429409:C:T	12	C	T	0.22835	114143	56929409	57929409	-0.0234617	0.00426129	7.43467	intron_variant	MODIFIER	R3HDM2	HGNC	-	-	-	-	-	EFO_0004529	lipid measurement	Known	Cholesterol in HDL [Mass/volume] in Serum or Plasma
ALL	3024929	chr11:116752497:TA:T	11	TA	T	0.788838	110060	116252497	117252497	0.0287042	0.00521405	7.43319	intron_variant	MODIFIER	BUD13	HGNC	-	-	-	-	-	OBA_VT0003179	platelet quantity	Known	Platelets [#/volume] in Blood by Automated count
ALL	3001123	chr11:43571311:C:T	11	C	T	0.00208453	22547	43071311	44071311	-0.513249	0.0932321	7.43295	downstream_gene_variant	MODIFIER	MIR670HG	HGNC	-	-	-	-	-	OBA_0003277	platelet volume	Known	Platelet mean volume [Entitic volume] in Blood
EUR	3009542	chr1:227514569:T:C	1	T	C	0.00358516	27056	227014569	228014569	-0.384492	0.0698434	7.43292	upstream_gene_variant	MODIFIER	-	-	-	-	-	-	-	EFO_0004348	hematocrit	Known	Hematocrit [Volume Fraction] of Blood
AFR	3004410	chr6:2956209:G:T	6	G	T	0.355609	15465	2456209	3456209	0.0643405	0.0116882	7.4322	intron_variant	MODIFIER	SERPINB6	HGNC	-	-	-	-	-	EFO_0006842	diabetes mellitus biomarker	Known	Hemoglobin A1c/Hemoglobin.total in Blood
ALL	3016723	chr21:15206128:C:T	21	C	T	0.336444	138576	14704463	15706128	0.0214477	0.00389628	7.43192	intron_variant,non_coding_transcript_variant	MODIFIER	-	-	-	-	-	-	-	OBA_2050096	serum creatinine amount	Known	Creatinine [Mass/volume] in Serum or Plasma
ALL	3025315	chr8:73318892:G:A	8	G	A	0.000146463	392590	72818892	73818892	0.493509	0.0896538	7.43181	intron_variant	MODIFIER	RDH10	HGNC	-	-	-	-	-	EFO_0004338	body weight	Known	Body weight
ALL	3036277	chr18:32012224:A:G	18	A	G	0.000700728	393876	31512224	32512224	-0.210146	0.0381765	7.43175	intergenic_variant	MODIFIER	-	-	-	-	-	-	-	OBA_VT0001253	body height	Known	Body height
AFR	3025315	chr20:17174137:C:T	20	C	T	0.258077	77376	16674137	17674137	-0.031396	0.0057036	7.43175	intergenic_variant	MODIFIER	-	-	-	-	-	-	-	EFO_0004338	body weight	Known	Body weight
ALL	3025315	chr8:96328697:A:T	8	A	T	0.459965	392557	95828697	96828697	0.0119798	0.00217643	7.43114	intron_variant	MODIFIER	PTDSS1	HGNC	-	-	-	-	-	EFO_0004338	body weight	Known	Body weight
ALL	3004249	chr4:142835481:A:G	4	A	G	0.313208	379168	142335481	143338200	0.0137708	0.00250181	7.43113	intron_variant	MODIFIER	INPP4B	HGNC	-	-	-	-	-	OBA_VT0000183	blood pressure trait	Known	Systolic blood pressure
ALL	3036277	chr16:50545483:T:C	16	T	C	0.197609	393916	50045483	51045483	-0.0139801	0.00253986	7.43105	upstream_gene_variant	MODIFIER	NKD1	HGNC	-	-	-	-	-	OBA_VT0001253	body height	Known	Body height
ALL	3001123	chr8:33973291:G:A	8	G	A	0.00159681	22545	33473291	34791141	-0.578839	0.105163	7.43087	downstream_gene_variant	MODIFIER	-	-	-	-	-	-	-	OBA_0003277	platelet volume	Known	Platelet mean volume [Entitic volume] in Blood
AMR	3036277	chr2:69415258:A:G	2	A	G	0.100297	66702	68915258	69915258	-0.0462111	0.00839609	7.43002	synonymous_variant	LOW	NFU1	HGNC	benign	-	-	-	-	OBA_VT0001253	body height	Known	Body height
AFR	40765148	chrX:69161421:C:A	23	C	A	0.0245	71146	68661421	69661421	-0.0972	0.0177	7.43	missense_variant	MODERATE	PJA1	HGNC	-	-	-	-	-	OBA_1000032	hip circumference	Known	PhenX - hip circumference protocol 020801
ALL	3009744	chr10:45560198:T:A	10	T	A	0.311653	127217	45060198	46091835	0.0224615	0.00408104	7.42999	intron_variant	MODIFIER	MARCHF8	HGNC	-	-	-	-	-	EFO_0004509	hemoglobin measurement	Known	MCHC [Mass/volume] by Automated count
AMR	3036277	chr11:66617100:ACT:A	11	ACT	A	0.0277382	66605	66117100	67117100	-0.0837034	0.0152082	7.42993	intron_variant	MODIFIER	RBM14	HGNC	-	-	-	-	-	OBA_VT0001253	body height	Known	Body height
EUR	3001604	chr6:28261633:G:A	6	G	A	0.862009	21168	27761633	28761633	0.0759445	0.0137985	7.4299	downstream_gene_variant	MODIFIER	NKAPL	HGNC	-	-	-	-	-	EFO_0803547	monocyte measurement	Known	Monocytes [#/volume] in Blood
ALL	3012888	chr10:103841199:C:T	10	C	T	0.113433	379172	103341199	104341199	0.0202322	0.00367605	7.42982	intron_variant	MODIFIER	SH3PXD2A	HGNC	-	-	-	-	-	OBA_VT0000183	blood pressure trait	Known	Diastolic blood pressure
EUR	3009744	chr20:63738996:T:C	20	T	C	0.698291	73624	63231211	64238996	-0.0308631	0.00560761	7.42981	3_prime_UTR_variant	MODIFIER	LIME1	HGNC	-	-	-	-	-	EFO_0004509	hemoglobin measurement	Known	MCHC [Mass/volume] by Automated count
ALL	3004410	chr7:28152661:C:T	7	C	T	0.416134	69629	27652661	28654778	-0.0298162	0.00541743	7.42972	intron_variant	MODIFIER	JAZF1	HGNC	-	-	-	-	-	EFO_0006842	diabetes mellitus biomarker	Known	Hemoglobin A1c/Hemoglobin.total in Blood
EUR	3036277	chr10:14008696:C:T	10	C	T	0.225366	211751	13506229	14509527	0.0184232	0.00334743	7.42955	intron_variant	MODIFIER	FRMD4A	HGNC	-	-	-	-	-	OBA_VT0001253	body height	Known	Body height
ALL	3008342	chr10:104509411:C:T	10	C	T	< 0.000210187802801803	95153	104009411	105009411	0.927584	0.168544	7.42907	intergenic_variant	MODIFIER	-	-	-	-	-	-	-	EFO_0803548	neutrophil measurement	Novel	Neutrophils/100 leukocytes in Blood by Automated count
ALL	3025315	chr3:87506204:T:C	3	T	C	0.000177066	392509	87006204	88006204	0.446749	0.081176	7.42899	intergenic_variant	MODIFIER	-	-	-	-	-	-	-	EFO_0004338	body weight	Known	Body weight
AFR	3016723	chr6:160248049:A:G	6	A	G	0.851507	24082	159748049	160749250	0.0694738	0.0126237	7.4289	intron_variant	MODIFIER	SLC22A2	HGNC	-	-	-	-	-	OBA_2050096	serum creatinine amount	Known	Creatinine [Mass/volume] in Serum or Plasma
ALL	3000067	chr9:133273813:C:T	9	C	T	0.661344	18789	132773813	133773813	-0.0582838	0.0105905	7.42883	intron_variant	MODIFIER	ABO	HGNC	-	-	-	-	-	EFO_0803350	intact parathyroid hormone measurement	Novel	Parathyrin.intact [Mass/volume] in Serum or Plasma
ALL	3036277	chr5:96391471:A:G	5	A	G	0.2977	393919	95795001	96891471	0.0121942	0.00221578	7.4287	3_prime_UTR_variant	MODIFIER	PCSK1	HGNC	likely_benign	-	-	-	-	OBA_VT0001253	body height	Known	Body height
AMR	3043111	chr20:1950058:C:T	20	C	T	0.426534	10168	1450058	2450152	-0.0724444	0.0131639	7.42854	intron_variant,non_coding_transcript_variant	MODIFIER	PDYN-AS1	HGNC	-	-	-	-	-	OBA_0003277	platelet volume	Known	Platelet mean volume [Entitic volume] in Blood by Automated count
ALL	3023103	chr18:70403062:T:G	18	T	G	< 0.000140897658985396	141947	69903062	70903062	-1.04166	0.189282	7.42845	intergenic_variant	MODIFIER	-	-	-	-	-	-	-	EFO_0009283	potassium measurement	Novel	Potassium [Moles/volume] in Serum or Plasma
AFR	3036277	chr2:231921857:A:G	2	A	G	0.178674	77577	231421857	232421857	0.0351667	0.00639029	7.42823	3_prime_UTR_variant	MODIFIER	NPPC	HGNC	-	-	-	-	-	OBA_VT0001253	body height	Known	Body height
ALL	3025315	chr12:105812649:A:G	12	A	G	0.00020762	392544	105312649	106312649	0.414791	0.0753747	7.42798	intergenic_variant	MODIFIER	-	-	-	-	-	-	-	EFO_0004338	body weight	Novel	Body weight
EUR	3036277	chr9:73775848:T:C	9	T	C	0.105378	211738	73275848	74275848	-0.0252795	0.00459394	7.42731	intergenic_variant	MODIFIER	-	-	-	-	-	-	-	OBA_VT0001253	body height	Known	Body height
ALL	3000905	chr19:18402122:C:T	19	C	T	0.540897	112636	17902007	18902122	0.0238909	0.00434173	7.42693	upstream_gene_variant	MODIFIER	LRRC25	HGNC	-	-	-	-	-	OBA_VT0000217	leukocyte quantity	Known	Leukocytes [#/volume] in Blood by Automated count
AFR	40765148	chr16:8707887:G:A	16	G	A	0.00771948	71054	8207887	9207887	-0.162927	0.0296093	7.42676	intron_variant	MODIFIER	ABAT	HGNC	-	-	-	-	-	OBA_1000032	hip circumference	Known	PhenX - hip circumference protocol 020801
EUR	3025315	chr22:41215704:A:ACCCTCTCCCGAACATTCGCCTATGTGGG	22	A	ACCCTCTCCCGAACATTCGCCTATGTGGG	0.364982	210690	40715704	41715704	-0.0168054	0.00305413	7.42664	intron_variant	MODIFIER	L3MBTL2	HGNC	-	-	-	-	-	EFO_0004338	body weight	Known	Body weight
ALL	903135	chr6:119849147:C:T	6	C	T	0.318408	266132	119349147	120349147	-0.0158294	0.00287687	7.42606	intergenic_variant	MODIFIER	-	-	-	-	-	-	-	OBA_1001085	waist circumference	Known	Computed waist circumference, mean of closest two measures
ALL	3025315	chr3:23526608:A:ACC	3	A	ACC	0.0778552	392575	23026608	24026608	0.0221044	0.00401744	7.42564	intron_variant	MODIFIER	UBE2E2	HGNC	-	-	-	-	-	EFO_0004338	body weight	Known	Body weight
AMR	40759207	chr3:157080505:A:G	3	A	G	0.447607	57574	156579913	157580505	-0.0313685	0.00570119	7.42561	upstream_gene_variant	MODIFIER	LINC02029	HGNC	-	-	-	-	-	OBA_1001085	waist circumference	Known	Adult Waist Circumference Protocol
ALL	3038553	chr3:70512971:C:T	3	C	T	0.592456	302550	69993945	71029073	0.0139224	0.00253039	7.42558	intron_variant,non_coding_transcript_variant	MODIFIER	SAMMSON	HGNC	-	-	-	-	-	EFO_0004324	body weights and measures	Known	Body mass index (BMI) [Ratio]
EUR	3004327	chr2:181109527:CAGAG:C	2	CAGAG	C	0.321096	42766	180607073	181616328	-0.0397519	0.00722493	7.4255	upstream_gene_variant	MODIFIER	-	-	-	-	-	-	-	OBA_0003352	lymphocyte amount	Known	Lymphocytes [#/volume] in Blood by Automated count
ALL	903135	chr14:87833772:C:T	14	C	T	0.38625	266145	87333772	88333772	-0.0153638	0.00279244	7.42521	intron_variant,non_coding_transcript_variant	MODIFIER	-	-	-	-	-	-	-	OBA_1001085	waist circumference	Known	Computed waist circumference, mean of closest two measures
ALL	40759207	chr1:203566315:C:T	1	C	T	0.332782	332566	203066315	204066315	0.0139558	0.0025366	7.4248	intergenic_variant	MODIFIER	-	-	-	-	-	-	-	OBA_1001085	waist circumference	Known	Adult Waist Circumference Protocol
ALL	3025315	chr2:163729193:G:T	2	G	T	0.0559434	392513	163229193	164229193	0.0282372	0.00513243	7.4247	intron_variant	MODIFIER	FIGN	HGNC	-	-	-	-	-	EFO_0004338	body weight	Known	Body weight
AFR	3036277	chr7:19588352:G:C	7	G	C	0.612586	77581	19088329	20088352	0.0282046	0.00512665	7.42429	intergenic_variant	MODIFIER	-	-	-	-	-	-	-	OBA_VT0001253	body height	Known	Body height
EUR	3004327	chr3:12233786:G:A	3	G	A	0.347465	42646	11733786	12754547	-0.0390645	0.00710067	7.42419	intron_variant,non_coding_transcript_variant	MODIFIER	-	-	-	-	-	-	-	OBA_0003352	lymphocyte amount	Known	Lymphocytes [#/volume] in Blood by Automated count
EUR	3036277	chr15:93163607:T:C	15	T	C	0.218169	211744	92663607	93663607	-0.0187254	0.00340377	7.42385	intergenic_variant	MODIFIER	-	-	-	-	-	-	-	OBA_VT0001253	body height	Known	Body height
ALL	3025315	chr18:64739444:TAAC:T	18	TAAC	T	0.0115219	392558	64239444	65239444	0.056347	0.0102424	7.42371	intergenic_variant	MODIFIER	-	-	-	-	-	-	-	EFO_0004338	body weight	Known	Body weight
ALL	3002030	chr14:71221206:G:T	14	G	T	0.00057688	35536	70721206	71721206	-0.811501	0.147511	7.42367	downstream_gene_variant	MODIFIER	-	-	-	-	-	-	-	OBA_0003352	lymphocyte amount	Known	Lymphocytes/100 leukocytes in Blood
EUR	3016723	chr6:28714948:G:A	6	G	A	0.906301	85006	28203566	29233715	-0.0452261	0.00822136	7.42302	intergenic_variant	MODIFIER	-	-	-	-	-	-	-	OBA_2050096	serum creatinine amount	Known	Creatinine [Mass/volume] in Serum or Plasma
ALL	40765148	chr5:51389419:A:G	5	A	G	0.0199809	332368	50889419	51889419	0.0464703	0.00844775	7.4227	intron_variant	MODIFIER	ISL1	HGNC	-	-	-	-	-	OBA_1000032	hip circumference	Known	PhenX - hip circumference protocol 020801
ALL	903136	chr14:102805688:G:A	14	G	A	0.526027	265996	102280133	103305688	-0.0155796	0.00283225	7.42243	intron_variant	MODIFIER	TRAF3	HGNC	-	-	-	-	-	OBA_1000032	hip circumference	Known	Computed hip circumference, mean of closest two measures
ALL	903115	chr10:18156159:G:A	10	G	A	0.470508	299424	17656159	18656159	0.0139441	0.00253497	7.42216	intron_variant	MODIFIER	CACNB2	HGNC	-	-	-	-	-	OBA_VT0000183	blood pressure trait	Known	Computed diastolic blood pressure, mean of 2nd and 3rd measures
ALL	3004249	chr11:31894759:G:A	11	G	A	0.0886867	379155	31393294	32394759	-0.0219122	0.00398354	7.42216	intron_variant,non_coding_transcript_variant	MODIFIER	PAUPAR	HGNC	-	-	-	-	-	OBA_VT0000183	blood pressure trait	Known	Systolic blood pressure
ALL	3027018	chr3:15511749:C:T	3	C	T	0.430638	378898	15011749	16331900	0.0131599	0.00239241	7.42211	intron_variant	MODIFIER	COLQ	HGNC	-	-	-	-	-	OBA_1001087	heart rate	Known	Heart rate
AMR	3013869	chr21:34908079:A:G	21	A	G	0.348666	10566	34408079	35408079	0.0763414	0.0138786	7.42211	intron_variant	MODIFIER	RUNX1	HGNC	-	-	-	-	-	EFO_0005090	basophil count	Known	Basophils/100 leukocytes in Blood by Automated count
ALL	3025315	chr1:232630979:A:C	1	A	C	0.34461	392570	232129911	233130979	0.0130995	0.00238154	7.42154	upstream_gene_variant	MODIFIER	SIPA1L2	HGNC	-	-	-	-	-	EFO_0004338	body weight	Known	Body weight
ALL	3001123	chr16:69282322:G:A	16	G	A	0.00258548	22433	68782322	69782322	-0.4581	0.0832863	7.42122	intron_variant	MODIFIER	SNTB2	HGNC	-	-	-	-	-	OBA_0003277	platelet volume	Known	Platelet mean volume [Entitic volume] in Blood
AFR	3036277	chr9:115722576:G:GGAGT	9	G	GGAGT	0.502585	77574	115222576	116222576	0.0269571	0.00490108	7.42106	intron_variant,non_coding_transcript_variant	MODIFIER	-	-	-	-	-	-	-	OBA_VT0001253	body height	Known	Body height
ALL	3036277	chrX:105555570:A:G	23	A	G	0.0426	393877	105023488	106365223	-0.0312	0.0057	7.42	intron_variant	MODIFIER	IL1RAPL2	HGNC	-	-	-	-	-	OBA_VT0001253	body height	Known	Body height
ALL	3004249	chr2:173416644:A:G	2	A	G	0.678444	379169	172916644	173916644	0.0139439	0.00253538	7.41976	intergenic_variant	MODIFIER	-	-	-	-	-	-	-	OBA_VT0000183	blood pressure trait	Known	Systolic blood pressure
ALL	3025315	chr10:72233760:A:G	10	A	G	0.0621865	392545	71733760	72734310	0.0261149	0.00474841	7.41976	3_prime_UTR_variant	MODIFIER	ANAPC16	HGNC	-	-	-	-	-	EFO_0004338	body weight	Known	Body weight
EUR	40765148	chr17:30894259:C:T	17	C	T	0.272137	172235	30354202	31394259	-0.0187374	0.00340717	7.41898	intron_variant	MODIFIER	ATAD5	HGNC	-	-	-	-	-	OBA_1000032	hip circumference	Known	PhenX - hip circumference protocol 020801
ALL	3009744	chr2:239959920:C:T	2	C	T	0.000978535	127231	239459920	240459920	-0.331397	0.0602613	7.4188	3_prime_UTR_variant	MODIFIER	NDUFA10	HGNC	uncertain_significance	-	-	-	-	EFO_0004509	hemoglobin measurement	Known	MCHC [Mass/volume] by Automated count
AFR	3006906	chr11:13497045:T:G	11	T	G	0.424457	24602	12991818	13997045	-0.049696	0.00903682	7.41867	upstream_gene_variant	MODIFIER	PTH	HGNC	-	-	-	-	-	EFO_0004838	calcium measurement	Known	Calcium [Mass/volume] in Serum or Plasma
ALL	3000905	chr3:196774542:A:G	3	A	G	0.340972	112735	196274542	197274542	-0.0241093	0.00438413	7.41857	intron_variant	MODIFIER	PAK2	HGNC	-	-	-	-	-	OBA_VT0000217	leukocyte quantity	Known	Leukocytes [#/volume] in Blood by Automated count
AFR	3008342	chr2:136022924:T:C	2	T	C	0.0264535	15291	135522924	136522924	0.178213	0.0324073	7.41836	downstream_gene_variant	MODIFIER	DARS1-AS1	HGNC	-	-	-	-	-	EFO_0803548	neutrophil measurement	Known	Neutrophils/100 leukocytes in Blood by Automated count
EUR	3013721	chr4:145900258:C:A	4	C	A	0.167353	53629	145370698	146400258	0.0381993	0.00694706	7.41707	intron_variant	MODIFIER	ZNF827	HGNC	-	-	-	-	-	EFO_0004736	aspartate aminotransferase measurement	Known	Aspartate aminotransferase [Enzymatic activity/volume] in Serum or Plasma
ALL	3001123	chr4:55013505:C:T	4	C	T	0.00146393	22542	54513505	55513505	-0.601398	0.109376	7.41668	intergenic_variant	MODIFIER	-	-	-	-	-	-	-	OBA_0003277	platelet volume	Known	Platelet mean volume [Entitic volume] in Blood
ALL	3025315	chr5:143278056:T:C	5	T	C	0.128038	392535	142778056	143778056	0.0178896	0.00325357	7.41666	3_prime_UTR_variant	MODIFIER	NR3C1	HGNC	benign	-	-	-	-	EFO_0004338	body weight	Known	Body weight
ALL	3036277	chr5:143717336:A:T	5	A	T	0.532514	393921	143217336	144218188	-0.0115308	0.00209712	7.41656	intron_variant,non_coding_transcript_variant	MODIFIER	-	-	-	-	-	-	-	OBA_VT0001253	body height	Known	Body height
ALL	40765148	chr8:84184832:C:G	8	C	G	0.680793	332363	83684832	84684832	0.0142429	0.00259039	7.41643	intron_variant	MODIFIER	RALYL	HGNC	-	-	-	-	-	OBA_1000032	hip circumference	Known	PhenX - hip circumference protocol 020801
AMR	903126	chr12:24626557:G:T	12	G	T	0.163236	50375	24126557	25126557	-0.0427595	0.0077768	7.41636	intergenic_variant	MODIFIER	-	-	-	-	-	-	-	OBA_1001087	heart rate	Known	Computed heart rate, mean of 2nd and 3rd measures
EUR	3013682	chr17:48557657:C:T	17	C	T	0.635347	86633	48057657	49058896	0.0269837	0.00490763	7.41631	intron_variant	MODIFIER	HOXB3	HGNC	-	-	-	-	-	OBA_VT0005265	blood urea nitrogen amount	Known	Urea nitrogen [Mass/volume] in Serum or Plasma
ALL	3013115	chr4:53000227:G:A	4	G	A	< 0.000794628312606778	25169	52500227	53500227	-1.15878	0.210758	7.41586	intron_variant	MODIFIER	SCFD2	HGNC	-	-	-	-	-	EFO_0803540	eosinophil measurement	Novel	Eosinophils [#/volume] in Blood
SAS	3027018	chr7:156005011:G:C	7	G	C	< 0.00548546352166758	3646	155505011	156505011	0.812932	0.147857	7.4158	intergenic_variant	MODIFIER	-	-	-	-	-	-	-	OBA_1001087	heart rate	Known	Heart rate
ALL	3025315	chr10:105808767:G:C	10	G	C	0.0814188	392575	105308767	106308767	-0.0249625	0.00454032	7.41545	non_coding_transcript_exon_variant	MODIFIER	LINC02627	HGNC	-	-	-	-	-	EFO_0004338	body weight	Known	Body weight
ALL	3036277	chr18:77275351:G:T	18	G	T	0.0532804	393935	76769774	77775351	-0.0247953	0.00450991	7.41542	3_prime_UTR_variant	MODIFIER	GALR1	HGNC	-	-	-	-	-	OBA_VT0001253	body height	Known	Body height
ALL	3038553	chr9:130915134:A:C	9	A	C	0.506454	302545	130412974	131415134	0.0141342	0.00257085	7.41518	intron_variant	MODIFIER	FIBCD1	HGNC	-	-	-	-	-	EFO_0004324	body weights and measures	Known	Body mass index (BMI) [Ratio]
ALL	3013721	chr2:112013193:A:G	2	A	G	0.583968	95691	111513193	112564727	-0.0252824	0.00459884	7.41443	intron_variant	MODIFIER	MERTK	HGNC	-	-	-	-	-	EFO_0004736	aspartate aminotransferase measurement	Known	Aspartate aminotransferase [Enzymatic activity/volume] in Serum or Plasma
ALL	3009744	chr8:144503352:C:T	8	C	T	0.403119	127234	144003352	145003352	-0.0220967	0.00401944	7.41417	upstream_gene_variant	MODIFIER	GPT	HGNC	-	-	-	-	-	EFO_0004509	hemoglobin measurement	Known	MCHC [Mass/volume] by Automated count
EUR	3013869	chr6:109295325:G:A	6	G	A	0.440346	55822	108791993	109797501	0.0325575	0.0059226	7.41347	intron_variant,non_coding_transcript_variant	MODIFIER	CCDC162P	HGNC	-	-	-	-	-	EFO_0005090	basophil count	Known	Basophils/100 leukocytes in Blood by Automated count
ALL	3028615	chr6:32845991:G:A	6	G	A	0.0587175	70439	32345991	33345991	-0.0543163	0.00988102	7.41316	upstream_gene_variant	MODIFIER	PSMB8	HGNC	-	-	-	-	-	EFO_0803540	eosinophil measurement	Known	Eosinophils [#/volume] in Blood by Automated count
AFR	3022096	chr1:157701026:A:G	1	A	G	0.874141	6551	157201026	158201026	0.140102	0.0254868	7.41315	upstream_gene_variant	MODIFIER	FCRL3	HGNC	-	-	-	-	-	EFO_0803539	basophil measurement	Known	Basophils/100 leukocytes in Blood
EUR	3004410	chr1:213977102:T:A	1	T	A	0.0360945	39549	213477102	214477102	0.0959133	0.0174485	7.41291	intron_variant,non_coding_transcript_variant	MODIFIER	PROX1-AS1	HGNC	-	-	-	-	-	EFO_0006842	diabetes mellitus biomarker	Known	Hemoglobin A1c/Hemoglobin.total in Blood
EUR	3024386	chr1:156893251:C:T	1	C	T	0.88734	26509	156393251	157393251	-0.07329	0.013333	7.41281	upstream_gene_variant	MODIFIER	PEAR1	HGNC	-	-	-	-	-	OBA_0003277	platelet volume	Known	Platelet mean volume [Entitic volume] in Blood by Rees-Ecker
EUR	3019069	chr15:98647372:G:A	15	G	A	0.586406	29292	98147372	99147372	-0.0449418	0.00817593	7.41269	upstream_gene_variant	MODIFIER	IGF1R	HGNC	-	-	-	-	-	EFO_0803547	monocyte measurement	Known	Monocytes/100 leukocytes in Blood
AFR	3005168	chr3:133764852:T:C	3	T	C	0.37911	1551	133262874	134264852	0.169112	0.0307656	7.41253	intron_variant	MODIFIER	TF	HGNC	-	-	-	-	-	EFO_0004461	iron biomarker measurement	Known	Iron binding capacity.unsaturated [Mass/volume] in Serum or Plasma
ALL	3001123	chr3:38883082:T:C	3	T	C	0.00161898	22545	38383082	39383082	-0.581369	0.105766	7.41249	intron_variant	MODIFIER	SCN11A	HGNC	-	-	-	-	-	OBA_0003277	platelet volume	Known	Platelet mean volume [Entitic volume] in Blood
EUR	3011948	chr13:109386867:T:C	13	T	C	0.355425	56898	108884342	109886867	-0.0330548	0.0060138	7.41183	intergenic_variant	MODIFIER	-	-	-	-	-	-	-	EFO_0803547	monocyte measurement	Known	Monocytes/100 leukocytes in Blood by Automated count
ALL	3036277	chr20:1904123:C:G	20	C	G	0.212823	393930	1404123	2404123	0.0136828	0.00248951	7.4111	intron_variant	MODIFIER	SIRPA	HGNC	-	-	-	-	-	OBA_VT0001253	body height	Known	Body height
EUR	3009744	chr1:205093733:A:G	1	A	G	0.476006	73603	204592064	205593733	0.0282812	0.0051456	7.41109	intron_variant	MODIFIER	RBBP5	HGNC	-	-	-	-	-	EFO_0004509	hemoglobin measurement	Known	MCHC [Mass/volume] by Automated count
ALL	3019897	chr6:31533435:A:T	6	A	T	0.368224	133082	31033435	32033435	0.0210485	0.00382976	7.4107	intron_variant	MODIFIER	DDX39B	HGNC	-	-	-	-	-	EFO_0004509	hemoglobin measurement	Known	Erythrocyte distribution width [Ratio] by Automated count
EUR	3036277	chr16:77136479:C:G	16	C	G	0.00074383	211742	76636479	77636479	0.285074	0.0518693	7.41061	intergenic_variant	MODIFIER	-	-	-	-	-	-	-	OBA_VT0001253	body height	Known	Body height
ALL	3001123	chr8:6970746:C:T	8	C	T	0.00110894	22544	6470746	7470746	-0.700183	0.127399	7.41056	upstream_gene_variant	MODIFIER	DEFA10P	HGNC	-	-	-	-	-	OBA_0003277	platelet volume	Known	Platelet mean volume [Entitic volume] in Blood
AMR	3036277	chr14:92075508:T:C	14	T	C	0.184059	66707	91557654	92575508	-0.0351762	0.00640057	7.41007	intron_variant	MODIFIER	ATXN3	HGNC	-	-	-	-	-	OBA_VT0001253	body height	Known	Body height
ALL	3020149	chr5:97942479:C:T	5	C	T	0.000580401	49104	97442479	98442479	0.695846	0.126615	7.41004	intergenic_variant	MODIFIER	-	-	-	-	-	-	-	OBA_1000968	vitamin D amount	Known	25-hydroxyvitamin D3 [Mass/volume] in Serum or Plasma
AFR	40759207	chrX:49242165:G:A	23	G	A	0.1186	71266	48742165	49742165	-0.0463	0.0084	7.41	intron_variant	MODIFIER	CCDC22	HGNC	-	-	-	-	-	OBA_1001085	waist circumference	Known	Adult Waist Circumference Protocol
EUR	3036277	chr6:149036248:G:A	6	G	A	0.40633	211744	148536248	149536248	-0.015882	0.00288998	7.40942	intron_variant	MODIFIER	UST	HGNC	-	-	-	-	-	OBA_VT0001253	body height	Known	Body height
EUR	3036277	chr9:133520331:A:G	9	A	G	0.726345	211756	133020331	134020331	0.0174736	0.00317968	7.40915	intron_variant	MODIFIER	MYMK	HGNC	benign	-	-	-	-	OBA_VT0001253	body height	Known	Body height
ALL	3038553	chr15:41682929:C:T	15	C	T	0.75177	302548	41182929	42272343	-0.0166501	0.00302986	7.40893	intron_variant	MODIFIER	MGA	HGNC	-	-	-	-	-	EFO_0004324	body weights and measures	Known	Body mass index (BMI) [Ratio]
EUR	3027597	chr16:87037171:G:A	16	G	A	0.000661952	30969	86537171	87537171	0.826899	0.150476	7.40872	intergenic_variant	MODIFIER	-	-	-	-	-	-	-	EFO_0004570	bilirubin measurement	Novel	Bilirubin.direct [Mass/volume] in Serum or Plasma
ALL	3004249	chr7:150835985:C:T	7	C	T	0.0641152	379177	150335985	151335985	0.0252441	0.00459419	7.40761	intron_variant	MODIFIER	AOC1	HGNC	-	-	-	-	-	OBA_VT0000183	blood pressure trait	Known	Systolic blood pressure
ALL	3025315	chr4:3769025:AGGCCAGAGGCCT:A	4	AGGCCAGAGGCCT	A	0.000234385	392517	3269025	4292487	0.386393	0.0703207	7.40748	downstream_gene_variant	MODIFIER	ADRA2C	HGNC	-	-	-	-	-	EFO_0004338	body weight	Known	Body weight
ALL	3023599	chr10:26236064:G:A	10	G	A	0.0499264	135229	25736064	26736064	-0.0487416	0.00887078	7.40722	intron_variant	MODIFIER	GAD2	HGNC	-	-	-	-	-	EFO_0004509	hemoglobin measurement	Known	MCV [Entitic volume] by Automated count
EUR	3025315	chr11:119081463:A:G	11	A	G	0.404948	210768	118581463	119582492	0.0164543	0.00299466	7.40708	missense_variant	MODERATE	VPS11	HGNC	benign	-	-	-	-	EFO_0004338	body weight	Known	Body weight
ALL	903136	chr11:69634308:G:C	11	G	C	0.386796	265997	69134308	70134308	-0.0151691	0.00276086	7.40647	intergenic_variant	MODIFIER	-	-	-	-	-	-	-	OBA_1000032	hip circumference	Known	Computed hip circumference, mean of closest two measures
EUR	3038553	chr1:2508242:C:T	1	C	T	0.741293	165094	2008242	3023270	-0.021094	0.00383928	7.40635	downstream_gene_variant	MODIFIER	PANK4	HGNC	-	-	-	-	-	EFO_0004324	body weights and measures	Known	Body mass index (BMI) [Ratio]
EUR	3043111	chr12:64582269:C:A	12	C	A	0.619684	51452	64082269	65082269	0.0341578	0.00621701	7.4063	intron_variant	MODIFIER	RASSF3	HGNC	-	-	-	-	-	OBA_0003277	platelet volume	Known	Platelet mean volume [Entitic volume] in Blood by Automated count
ALL	903115	chr1:245140090:G:C	1	G	C	0.000165323	299414	244640090	245640090	-0.529457	0.0963667	7.40616	intergenic_variant	MODIFIER	-	-	-	-	-	-	-	OBA_VT0000183	blood pressure trait	Novel	Computed diastolic blood pressure, mean of 2nd and 3rd measures
ALL	3036277	chr7:116798457:G:T	7	G	T	0.651956	393932	116297552	117298457	-0.011743	0.00213738	7.40597	downstream_gene_variant	MODIFIER	MET	HGNC	-	-	-	-	-	OBA_VT0001253	body height	Known	Body height
ALL	3012888	chr2:145064150:C:T	2	C	T	0.291449	379015	144564150	145564150	-0.0130457	0.00237456	7.40555	intron_variant,non_coding_transcript_variant	MODIFIER	TEX41	HGNC	-	-	-	-	-	OBA_VT0000183	blood pressure trait	Known	Diastolic blood pressure
EUR	3025315	chr13:112824440:G:A	13	G	A	0.00143749	210784	112324440	113341647	0.213436	0.0388501	7.40529	intron_variant	MODIFIER	ATP11A	HGNC	-	-	-	-	-	EFO_0004338	body weight	Known	Body weight
ALL	3036277	chr12:107703057:G:A	12	G	A	0.000209439	393909	107203057	108203057	0.383147	0.0697413	7.40525	intron_variant	MODIFIER	PWP1	HGNC	-	-	-	-	-	OBA_VT0001253	body height	Known	Body height
ALL	3004249	chr12:50182533:G:C	12	G	C	0.691675	379171	49609486	50682533	-0.0137396	0.00250092	7.40523	intron_variant	MODIFIER	LIMA1	HGNC	-	-	-	-	-	OBA_VT0000183	blood pressure trait	Known	Systolic blood pressure
ALL	3024929	chr15:58293101:C:A	15	C	A	0.000272561	110067	57793101	58793101	0.697037	0.126877	7.40519	intron_variant,non_coding_transcript_variant	MODIFIER	ALDH1A2	HGNC	-	-	-	-	-	OBA_VT0003179	platelet quantity	Novel	Platelets [#/volume] in Blood by Automated count
AMR	3036277	chr8:77112846:A:G	8	A	G	0.000734567	66706	76612846	77612846	0.50549	0.0920149	7.40461	intergenic_variant	MODIFIER	-	-	-	-	-	-	-	OBA_VT0001253	body height	Known	Body height
EUR	3004501	chr8:115612760:C:G	8	C	G	0.56475	87135	115096001	116112760	-0.0261233	0.00475534	7.40438	intron_variant	MODIFIER	TRPS1	HGNC	-	-	-	-	-	EFO_0006842	diabetes mellitus biomarker	Known	Glucose [Mass/volume] in Serum or Plasma
ALL	903126	chr1:10667434:C:T	1	C	T	0.0507934	299389	10167434	11167434	0.0317596	0.00578153	7.40393	intron_variant	MODIFIER	CASZ1	HGNC	-	-	-	-	-	OBA_1001087	heart rate	Known	Computed heart rate, mean of 2nd and 3rd measures
EUR	3017732	chr7:28237488:C:G	7	C	G	0.62636	19302	27737488	28737488	0.0565264	0.0102901	7.40392	intron_variant,non_coding_transcript_variant	MODIFIER	JAZF1-AS1	HGNC	-	-	-	-	-	EFO_0803548	neutrophil measurement	Known	Neutrophils [#/volume] in Blood
EUR	3000963	chr11:8794948:T:C	11	T	C	0.439726	89890	8293923	9294948	-0.0258882	0.00471279	7.40368	intron_variant	MODIFIER	DENND2B	HGNC	-	-	-	-	-	EFO_0004509	hemoglobin measurement	Known	Hemoglobin [Mass/volume] in Blood
ALL	3024929	chr20:31507650:AT:A	20	AT	A	0.0172618	110012	31007650	32007650	0.0873052	0.0158934	7.40365	intergenic_variant	MODIFIER	-	-	-	-	-	-	-	OBA_VT0003179	platelet quantity	Known	Platelets [#/volume] in Blood by Automated count
ALL	3038553	chr2:67606464:A:T	2	A	T	0.76666	302554	67106464	68106464	-0.0162322	0.00295506	7.40324	intron_variant,non_coding_transcript_variant	MODIFIER	-	-	-	-	-	-	-	EFO_0004324	body weights and measures	Known	Body mass index (BMI) [Ratio]
ALL	3013682	chr2:15642347:G:T	2	G	T	0.432656	141319	15142347	16152394	-0.0217506	0.00395972	7.40314	intergenic_variant	MODIFIER	-	-	-	-	-	-	-	OBA_VT0005265	blood urea nitrogen amount	Known	Urea nitrogen [Mass/volume] in Serum or Plasma
ALL	3025315	chr11:72789957:C:T	11	C	T	0.121023	392591	72244840	73516795	0.018284	0.00332864	7.40307	intron_variant	MODIFIER	STARD10	HGNC	-	-	-	-	-	EFO_0004338	body weight	Known	Body weight
ALL	3036277	chr4:7019484:T:G	4	T	G	0.471354	393874	6519443	7519484	0.0111503	0.00202996	7.40292	intron_variant	MODIFIER	TBC1D14	HGNC	-	-	-	-	-	OBA_VT0001253	body height	Known	Body height
ALL	903135	chr11:47684739:A:G	11	A	G	0.364871	266153	47182648	48184739	-0.0156636	0.00285173	7.40241	intron_variant	MODIFIER	AGBL2	HGNC	-	-	-	-	-	OBA_1001085	waist circumference	Known	Computed waist circumference, mean of closest two measures
ALL	3013762	chr14:93477652:G:A	14	G	A	0.303172	69962	92969622	93987846	-0.0309077	0.00562718	7.40217	synonymous_variant	LOW	UNC79	HGNC	-	-	-	-	-	EFO_0004338	body weight	Known	Body weight Measured
ALL	3006906	chr1:155206101:G:A	1	G	A	0.430568	141440	154702588	155706101	0.0208686	0.0037997	7.40115	intron_variant	MODIFIER	THBS3	HGNC	-	-	-	-	-	EFO_0004838	calcium measurement	Known	Calcium [Mass/volume] in Serum or Plasma
ALL	903136	chr4:139207293:C:T	4	C	T	0.356166	265997	138700348	139707293	0.0157827	0.00287369	7.40112	intron_variant,non_coding_transcript_variant	MODIFIER	-	-	-	-	-	-	-	OBA_1000032	hip circumference	Known	Computed hip circumference, mean of closest two measures
AFR	40759207	chrX:50399911:G:A	23	G	A	0.6985	71274	49899911	50903572	0.0408	0.0074	7.4	intron_variant	MODIFIER	DGKK	HGNC	-	-	-	-	-	OBA_1001085	waist circumference	Known	Adult Waist Circumference Protocol
ALL	40759207	chrX:93174019:A:T	23	A	T	0.2522	332561	92674019	93674019	0.0176	0.0032	7.4	intergenic_variant	MODIFIER	-	-	-	-	-	-	-	OBA_1001085	waist circumference	Known	Adult Waist Circumference Protocol
AFR	3036277	chr20:33732317:T:C	20	T	C	0.596088	77408	33163590	34232317	0.0277258	0.00504872	7.3999	intron_variant	MODIFIER	ZNF341	HGNC	-	-	-	-	-	OBA_VT0001253	body height	Known	Body height
ALL	3012888	chr6:165766475:A:G	6	A	G	0.0870705	379164	165266475	166266475	-0.0215335	0.00392115	7.39987	intron_variant,non_coding_transcript_variant	MODIFIER	-	-	-	-	-	-	-	OBA_VT0000183	blood pressure trait	Known	Diastolic blood pressure
ALL	903115	chr17:1545841:A:G	17	A	G	0.000147577	298149	1045841	2045841	0.566965	0.103242	7.39986	intron_variant	MODIFIER	PITPNA	HGNC	-	-	-	-	-	OBA_VT0000183	blood pressure trait	Known	Computed diastolic blood pressure, mean of 2nd and 3rd measures
AFR	3013650	chr1:98262145:C:T	1	C	T	0.586133	12858	97762145	98762145	-0.067883	0.0123613	7.3997	intron_variant,non_coding_transcript_variant	MODIFIER	LINC01776	HGNC	-	-	-	-	-	EFO_0803548	neutrophil measurement	Known	Neutrophils [#/volume] in Blood by Automated count
EUR	3019897	chr9:129109648:A:G	9	A	G	0.778288	77754	128609648	129609648	0.0331042	0.00602832	7.3994	intron_variant	MODIFIER	CRAT	HGNC	-	-	-	-	-	EFO_0004509	hemoglobin measurement	Known	Erythrocyte distribution width [Ratio] by Automated count
EUR	3036277	chr6:131947902:A:C	6	A	C	0.13009	211699	131447902	132447902	-0.0230554	0.00419845	7.39932	downstream_gene_variant	MODIFIER	CCN2	HGNC	-	-	-	-	-	OBA_VT0001253	body height	Known	Body height
ALL	3036277	chr14:63747969:C:T	14	C	T	0.000250094	393852	63247969	64247969	-0.352557	0.0642016	7.39929	intergenic_variant	MODIFIER	-	-	-	-	-	-	-	OBA_VT0001253	body height	Known	Body height
ALL	3038553	chr5:100812466:C:A	5	C	A	0.0147307	302327	100312466	101312466	-0.0567512	0.0103346	7.3992	intron_variant	MODIFIER	ST8SIA4	HGNC	-	-	-	-	-	EFO_0004324	body weights and measures	Known	Body mass index (BMI) [Ratio]
ALL	3001123	chr2:134505096:C:T	2	C	T	0.00155238	22546	134005096	135019129	-0.592299	0.107861	7.39911	intron_variant	MODIFIER	TMEM163	HGNC	-	-	-	-	-	OBA_0003277	platelet volume	Known	Platelet mean volume [Entitic volume] in Blood
EUR	40759207	chr12:895041:ATAAGT:A	12	ATAAGT	A	0.194068	172293	395041	1406303	0.0216724	0.00394673	7.39891	intron_variant	MODIFIER	WNK1	HGNC	-	-	-	-	-	OBA_1001085	waist circumference	Known	Adult Waist Circumference Protocol
ALL	3012888	chr1:24695823:G:A	1	G	A	0.243549	379174	24195823	25195823	0.0138485	0.00252201	7.39842	intergenic_variant	MODIFIER	-	-	-	-	-	-	-	OBA_VT0000183	blood pressure trait	Known	Diastolic blood pressure
ALL	3027018	chr3:66398718:G:C	3	G	C	0.448039	378911	65898718	66942957	0.013241	0.0024114	7.39834	intron_variant	MODIFIER	LRIG1	HGNC	-	-	-	-	-	OBA_1001087	heart rate	Known	Heart rate
AFR	3033575	chr12:95554486:A:T	12	A	T	0.00378413	14138	95054486	96054486	0.509294	0.0927519	7.39814	upstream_gene_variant	MODIFIER	USP44	HGNC	-	-	-	-	-	EFO_0803547	monocyte measurement	Known	Monocytes [#/volume] in Blood by Automated count
ALL	3043111	chr9:109762547:T:C	9	T	C	0.57285	87509	109262547	110262547	-0.0257845	0.00469588	7.39797	intron_variant,non_coding_transcript_variant	MODIFIER	-	-	-	-	-	-	-	OBA_0003277	platelet volume	Known	Platelet mean volume [Entitic volume] in Blood by Automated count
ALL	minute_rem	chr3:1496311:C:A	3	C	A	< 0.000546537683773296	36594	996311	1996311	-0.934007	0.170103	7.39785	intergenic_variant	MODIFIER	-	-	-	-	-	-	-	OBA_2040170	sleep quality	Novel	The total number of minutes the user was in rem (rapid eye movement) sleep stage
ALL	3008342	chr6:31531452:C:T	6	C	T	0.0276286	95155	31029471	32031452	-0.072777	0.0132547	7.39747	intron_variant	MODIFIER	DDX39B	HGNC	-	-	-	-	-	EFO_0803548	neutrophil measurement	Known	Neutrophils/100 leukocytes in Blood by Automated count
ALL	3001123	chr2:174637831:TGAAATTCTGCACTG:T	2	TGAAATTCTGCACTG	T	0.00155231	22547	174137831	175137831	-0.591308	0.107701	7.39654	intron_variant,non_coding_transcript_variant	MODIFIER	-	-	-	-	-	-	-	OBA_0003277	platelet volume	Known	Platelet mean volume [Entitic volume] in Blood
ALL	903135	chr6:166161440:C:A	6	C	A	0.00124172	266164	165661440	166661440	-0.207286	0.0377568	7.39591	intron_variant	MODIFIER	TBXT	HGNC	-	-	-	-	-	OBA_1001085	waist circumference	Known	Computed waist circumference, mean of closest two measures
EUR	3036277	chr1:8633478:A:C	1	A	C	0.556954	210223	8133478	9133478	-0.0158625	0.00288941	7.39553	intron_variant	MODIFIER	RERE	HGNC	-	-	-	-	-	OBA_VT0001253	body height	Known	Body height
ALL	3012030	chr14:37232200:C:T	14	C	T	0.386816	126542	36732200	37732200	0.0223295	0.0040674	7.39552	intron_variant	MODIFIER	MIPOL1	HGNC	-	-	-	-	-	EFO_0004509	hemoglobin measurement	Known	MCH [Entitic mass] by Automated count
ALL	3038553	chr1:162057735:G:A	1	G	A	0.00018849	302404	161557735	162557735	0.494889	0.0901461	7.39548	intergenic_variant	MODIFIER	-	-	-	-	-	-	-	EFO_0004324	body weights and measures	Known	Body mass index (BMI) [Ratio]
AFR	3024929	chr5:66705273:A:G	5	A	G	0.104854	20972	66205273	67205273	0.0823006	0.0149925	7.39452	intron_variant	MODIFIER	MAST4	HGNC	-	-	-	-	-	OBA_VT0003179	platelet quantity	Known	Platelets [#/volume] in Blood by Automated count
ALL	3022192	chr20:57539338:T:C	20	T	C	0.573529	113439	57039338	58043610	0.0226552	0.00412704	7.39452	intergenic_variant	MODIFIER	-	-	-	-	-	-	-	EFO_0004529	lipid measurement	Known	Triglyceride [Mass/volume] in Serum or Plasma
EUR	3010457	chr8:127992729:G:A	8	G	A	0.362131	55919	127487394	128493221	-0.0336181	0.00612455	7.39359	intron_variant,non_coding_transcript_variant	MODIFIER	PVT1	HGNC	-	-	-	-	-	EFO_0803540	eosinophil measurement	Known	Eosinophils/100 leukocytes in Blood by Automated count
ALL	3004249	chr11:47389337:G:T	11	G	T	0.357049	379171	46889337	47889337	0.0130127	0.00237067	7.39354	intron_variant,non_coding_transcript_variant	MODIFIER	-	-	-	-	-	-	-	OBA_VT0000183	blood pressure trait	Known	Systolic blood pressure
ALL	3013721	chr10:53817264:C:T	10	C	T	0.000240354	95692	53317264	54317264	0.797588	0.14531	7.39306	intron_variant	MODIFIER	PCDH15	HGNC	-	-	-	-	-	EFO_0004736	aspartate aminotransferase measurement	Novel	Aspartate aminotransferase [Enzymatic activity/volume] in Serum or Plasma
AFR	40759207	chr5:167603364:G:A	5	G	A	0.179375	71264	167103364	168103364	0.0366211	0.00667192	7.39299	intron_variant	MODIFIER	TENM2	HGNC	-	-	-	-	-	OBA_1001085	waist circumference	Known	Adult Waist Circumference Protocol
ALL	3038553	chr20:32396753:A:G	20	A	G	0.739025	302548	31896753	32896753	-0.0161077	0.00293468	7.39274	intron_variant	MODIFIER	ASXL1	HGNC	-	-	-	-	-	EFO_0004324	body weights and measures	Known	Body mass index (BMI) [Ratio]
AMR	3023599	chr17:28747547:G:C	17	G	C	0.452472	15212	28247547	29295135	-0.0613353	0.011175	7.39249	intron_variant	MODIFIER	TRAF4	HGNC	-	-	-	-	-	EFO_0004509	hemoglobin measurement	Known	MCV [Entitic volume] by Automated count
EUR	3025315	chr8:92281233:A:G	8	A	G	0.577235	210791	91781233	92785846	-0.0164223	0.00299205	7.39248	intergenic_variant	MODIFIER	-	-	-	-	-	-	-	EFO_0004338	body weight	Known	Body weight
EUR	3025315	chr11:31243877:C:G	11	C	G	0.012717	210781	30743877	31743877	-0.0721685	0.0131488	7.39241	intron_variant	MODIFIER	DCDC1	HGNC	-	-	-	-	-	EFO_0004338	body weight	Novel	Body weight
EUR	3005673	chr8:31492576:C:T	8	C	T	0.48346	16324	30992437	31998581	0.0591829	0.0107831	7.39212	upstream_gene_variant	MODIFIER	-	-	-	-	-	-	-	EFO_0006842	diabetes mellitus biomarker	Known	Hemoglobin A1c/Hemoglobin.total in Blood by HPLC
EUR	3036277	chr13:100636738:C:T	13	C	T	0.443793	211752	100136738	101136738	-0.0155864	0.00283996	7.39159	splice_polypyrimidine_tract_variant,splice_region_variant,intron_variant	LOW	TMTC4	HGNC	-	-	-	-	-	OBA_VT0001253	body height	Known	Body height
ALL	40759207	chr3:154175563:A:G	3	A	G	0.697087	332579	153675563	154675563	0.0142608	0.00259847	7.39126	intron_variant	MODIFIER	ARHGEF26	HGNC	-	-	-	-	-	OBA_1001085	waist circumference	Known	Adult Waist Circumference Protocol
EUR	3024731	chr3:142617519:T:C	3	T	C	0.581033	12211	142053472	143119599	-0.0694337	0.0126516	7.39125	intron_variant	MODIFIER	PLS1	HGNC	-	-	-	-	-	EFO_0004509	hemoglobin measurement	Known	MCV [Entitic volume]
EUR	3019897	chr6:3368681:C:A	6	C	A	0.723523	77757	2864648	3868681	-0.0306304	0.00558129	7.39108	intron_variant	MODIFIER	SLC22A23	HGNC	-	-	-	-	-	EFO_0004509	hemoglobin measurement	Known	Erythrocyte distribution width [Ratio] by Automated count
EUR	3025315	chr13:27434894:G:C	13	G	C	0.268839	210788	26924582	27934894	-0.0180382	0.00328686	7.39089	missense_variant	MODERATE	GTF3A	HGNC	-	-	-	-	-	EFO_0004338	body weight	Known	Body weight
EUR	3016417	chr1:103491117:C:A	1	C	A	0.327907	1075	102991117	103991117	-0.230496	0.0420002	7.39088	intron_variant,non_coding_transcript_variant	MODIFIER	RNPC3-DT	HGNC	-	-	-	-	-	EFO_0803343	amylase measurement	Known	Amylase.pancreatic [Enzymatic activity/volume] in Serum or Plasma
ALL	3036277	chr15:94769846:T:G	15	T	G	0.125764	393906	94269846	95269846	-0.0182606	0.00332743	7.39064	intergenic_variant	MODIFIER	-	-	-	-	-	-	-	OBA_VT0001253	body height	Known	Body height
ALL	3004501	chr8:115549566:A:G	8	A	G	0.644093	141811	115049516	116051469	-0.0220936	0.00402604	7.39014	intron_variant	MODIFIER	TRPS1	HGNC	-	-	-	-	-	EFO_0006842	diabetes mellitus biomarker	Known	Glucose [Mass/volume] in Serum or Plasma
AFR	40765148	chrX:94076440:G:A	23	G	A	0.0789	71143	93576440	94576440	-0.0559	0.0102	7.39	intergenic_variant	MODIFIER	-	-	-	-	-	-	-	OBA_1000032	hip circumference	Known	PhenX - hip circumference protocol 020801
ALL	40759207	chr5:61320059:A:G	5	A	G	0.598371	332568	60820059	61820059	-0.0139808	0.00254774	7.38981	downstream_gene_variant	MODIFIER	-	-	-	-	-	-	-	OBA_1001085	waist circumference	Known	Adult Waist Circumference Protocol
ALL	903136	chr11:113033613:T:A	11	T	A	0.433454	265998	112533613	113533613	-0.0149425	0.002723	7.38977	intron_variant	MODIFIER	NCAM1	HGNC	-	-	-	-	-	OBA_1000032	hip circumference	Known	Computed hip circumference, mean of closest two measures
EUR	3016723	chr16:68322516:A:G	16	A	G	0.593357	84986	67822516	68822516	-0.0268219	0.00488789	7.3895	intron_variant	MODIFIER	PRMT7	HGNC	-	-	-	-	-	OBA_2050096	serum creatinine amount	Known	Creatinine [Mass/volume] in Serum or Plasma
ALL	3038553	chr1:203516116:C:A	1	C	A	0.315037	302534	203016116	204016116	0.014946	0.00272369	7.38947	intergenic_variant	MODIFIER	-	-	-	-	-	-	-	EFO_0004324	body weights and measures	Known	Body mass index (BMI) [Ratio]
ALL	40759207	chr1:202439914:G:A	1	G	A	0.000470896	332345	201939914	202939914	-0.299712	0.0546193	7.38918	intron_variant	MODIFIER	PPP1R12B	HGNC	-	-	-	-	-	OBA_1001085	waist circumference	Novel	Adult Waist Circumference Protocol
EUR	3009966	chr1:109278685:G:T	1	G	T	0.781237	7451	108778685	109778685	0.106342	0.0193801	7.38889	downstream_gene_variant	MODIFIER	CELSR2	HGNC	-	-	-	-	-	EFO_0004529	lipid measurement	Known	Cholesterol in LDL [Mass/volume] in Serum or Plasma by Direct assay
EUR	3004327	chr6:27249940:G:C	6	G	C	0.323867	42766	26749940	27749940	-0.0393651	0.00717408	7.38877	intron_variant	MODIFIER	PRSS16	HGNC	-	-	-	-	-	OBA_0003352	lymphocyte amount	Known	Lymphocytes [#/volume] in Blood by Automated count
ALL	40759207	chr6:14553278:A:G	6	A	G	0.503805	332570	14053278	15053278	-0.0137047	0.0024977	7.3883	intergenic_variant	MODIFIER	-	-	-	-	-	-	-	OBA_1001085	waist circumference	Known	Adult Waist Circumference Protocol
EUR	3025315	chr8:25894981:T:C	8	T	C	0.552773	210779	25394981	26394981	0.0163094	0.00297246	7.38812	intron_variant	MODIFIER	EBF2	HGNC	-	-	-	-	-	EFO_0004338	body weight	Known	Body weight
ALL	903135	chr10:112962375:CT:C	10	CT	C	0.541934	266123	112462375	113462375	-0.0151646	0.00276409	7.38673	intron_variant	MODIFIER	TCF7L2	HGNC	-	-	-	-	-	OBA_1001085	waist circumference	Known	Computed waist circumference, mean of closest two measures
AFR	3009966	chr1:55063542:C:A	1	C	A	< 0.00769526741054252	2599	54563542	55563542	-0.753271	0.137306	7.38621	stop_gained	HIGH	PCSK9	HGNC	benign,association,uncertain_significance,pathogenic,conflicting_interpretations_of_pathogenicity	HC	-	-	PERCENTILE:0.97979797979798,GERP_DIST:-45.4700002875179,BP_DIST:42,DIST_FROM_LAST_EXON:-173,50_BP_RULE:FAIL	EFO_0004529	lipid measurement	Known	Cholesterol in LDL [Mass/volume] in Serum or Plasma by Direct assay
ALL	3015632	chr5:156199021:C:T	5	C	T	0.000844154	120831	155699021	156699021	-0.379193	0.0691199	7.38604	intron_variant	MODIFIER	SGCD	HGNC	-	-	-	-	-	OBA_1000957	carbon dioxide amount	Novel	Carbon dioxide, total [Moles/volume] in Serum or Plasma
ALL	3025315	chr11:29270019:T:A	11	T	A	0.589492	392568	28770019	29770019	0.0124282	0.00226549	7.38575	downstream_gene_variant	MODIFIER	-	-	-	-	-	-	-	EFO_0004338	body weight	Known	Body weight
AFR	3036277	chr1:176800222:T:C	1	T	C	0.443781	77571	176300222	177300222	-0.0272374	0.00496501	7.3857	intron_variant	MODIFIER	PAPPA2	HGNC	-	-	-	-	-	OBA_VT0001253	body height	Known	Body height
ALL	903126	chr2:147722989:TTATAA:T	2	TTATAA	T	0.303333	299390	147222989	148222989	0.0156013	0.00284391	7.38562	intergenic_variant	MODIFIER	-	-	-	-	-	-	-	OBA_1001087	heart rate	Known	Computed heart rate, mean of 2nd and 3rd measures
AMR	3036277	chr4:83140604:G:A	4	G	A	0.0440985	66703	82640604	83640604	0.0685066	0.0124879	7.38559	upstream_gene_variant	MODIFIER	PLAC8	HGNC	-	-	-	-	-	OBA_VT0001253	body height	Known	Body height
ALL	3001123	chr9:83138031:A:T	9	A	T	0.00235085	22545	82638031	83638031	-0.477136	0.0869764	7.38557	intergenic_variant	MODIFIER	-	-	-	-	-	-	-	OBA_0003277	platelet volume	Novel	Platelet mean volume [Entitic volume] in Blood
EUR	3025315	chr13:96270462:T:C	13	T	C	0.426428	210787	95769937	96770613	0.0163169	0.00297442	7.38537	intron_variant	MODIFIER	HS6ST3	HGNC	-	-	-	-	-	EFO_0004338	body weight	Known	Body weight
ALL	3025315	chr11:47458851:C:T	11	C	T	0.0441344	392585	46958851	48215631	0.0287227	0.0052359	7.38532	intergenic_variant	MODIFIER	-	-	-	-	-	-	-	EFO_0004338	body weight	Known	Body weight
ALL	3025315	chr20:32562057:G:C	20	G	C	0.000117172	392584	31744368	33062057	0.543122	0.0990152	7.38413	intron_variant	MODIFIER	NOL4L	HGNC	-	-	-	-	-	EFO_0004338	body weight	Known	Body weight
ALL	3023314	chr1:155171470:C:T	1	C	T	0.897535	126711	154671470	155671470	-0.0353329	0.00644166	7.38372	upstream_gene_variant	MODIFIER	TRIM46	HGNC	-	-	-	-	-	EFO_0004348	hematocrit	Known	Hematocrit [Volume Fraction] of Blood by Automated count
ALL	3013869	chr12:54304624:G:A	12	G	A	0.073172	94148	53728544	54804624	0.0437248	0.00797175	7.3835	upstream_gene_variant	MODIFIER	NFE2	HGNC	-	-	-	-	-	EFO_0005090	basophil count	Known	Basophils/100 leukocytes in Blood by Automated count
EUR	3007352	chr8:19966137:A:T	8	A	T	0.298103	8331	19466137	20466137	-0.0900398	0.0164161	7.38315	3_prime_UTR_variant	MODIFIER	LPL	HGNC	benign	-	-	-	-	EFO_0004529	lipid measurement	Known	Cholesterol in VLDL [Mass/volume] in Serum or Plasma
ALL	3036277	chr2:105389520:G:C	2	G	C	0.379274	393930	104881509	105889520	0.0114817	0.00209341	7.38276	intron_variant	MODIFIER	FHL2	HGNC	-	-	-	-	-	OBA_VT0001253	body height	Known	Body height
ALL	40759207	chr8:8399571:G:C	8	G	C	0.826758	332583	7899571	8899571	0.0172704	0.00314886	7.38269	intergenic_variant	MODIFIER	-	-	-	-	-	-	-	OBA_1001085	waist circumference	Known	Adult Waist Circumference Protocol
ALL	3038553	chr3:5903218:G:A	3	G	A	0.247719	302544	5403218	6403218	0.0142758	0.00260286	7.38265	intergenic_variant	MODIFIER	-	-	-	-	-	-	-	EFO_0004324	body weights and measures	Known	Body mass index (BMI) [Ratio]
ALL	3012030	chr7:17775264:A:G	7	A	G	0.628275	126529	17275264	18275264	0.0219313	0.00399871	7.38255	intergenic_variant	MODIFIER	-	-	-	-	-	-	-	EFO_0004509	hemoglobin measurement	Known	MCH [Entitic mass] by Automated count
ALL	3021044	chr3:196088723:C:T	3	C	T	0.329639	36361	195588723	196588723	0.0435959	0.00794897	7.38226	intergenic_variant	MODIFIER	-	-	-	-	-	-	-	EFO_0004461	iron biomarker measurement	Known	Iron binding capacity [Mass/volume] in Serum or Plasma
EUR	3023599	chr22:36028975:G:A	22	G	A	0.0520729	81578	35528975	36528975	-0.0588063	0.0107223	7.38224	upstream_gene_variant	MODIFIER	RBFOX2	HGNC	-	-	-	-	-	EFO_0004509	hemoglobin measurement	Known	MCV [Entitic volume] by Automated count
AFR	3013682	chr15:76058175:T:C	15	T	C	0.299027	24359	75558175	76558175	-0.0533977	0.00973653	7.38175	upstream_gene_variant	MODIFIER	TMEM266	HGNC	-	-	-	-	-	OBA_VT0005265	blood urea nitrogen amount	Known	Urea nitrogen [Mass/volume] in Serum or Plasma
EUR	3022096	chr2:144642750:A:G	2	A	G	0.711863	31308	144097644	145142750	0.0473283	0.00863003	7.38144	intergenic_variant	MODIFIER	-	-	-	-	-	-	-	EFO_0803539	basophil measurement	Known	Basophils/100 leukocytes in Blood
EUR	3006504	chr7:4189143:C:T	7	C	T	0.00179328	29276	3689143	4689143	0.522851	0.0953446	7.38061	intron_variant	MODIFIER	SDK1	HGNC	-	-	-	-	-	EFO_0803540	eosinophil measurement	Novel	Eosinophils/100 leukocytes in Blood
ALL	40765148	chr18:59210843:A:AG	18	A	AG	0.176978	332366	58710843	59710843	-0.0162996	0.00297241	7.38021	intergenic_variant	MODIFIER	-	-	-	-	-	-	-	OBA_1000032	hip circumference	Known	PhenX - hip circumference protocol 020801
ALL	3025315	chrX:38149868:G:A	23	G	A	0.046	392589	37649868	38649868	-0.0294	0.0054	7.38	missense_variant	MODERATE	SRPX	HGNC	-	-	-	-	-	EFO_0004338	body weight	Novel	Body weight
AFR	40759207	chrX:129698796:A:G	23	A	G	0.782	71274	129198796	130314535	0.0549	0.01	7.38	intergenic_variant	MODIFIER	-	-	-	-	-	-	-	OBA_1001085	waist circumference	Known	Adult Waist Circumference Protocol
AMR	40765148	chr4:70149339:A:T	4	A	T	< 0.000347572208126238	57542	69649339	70654890	-0.875076	0.159589	7.37942	upstream_gene_variant	MODIFIER	PRR27	HGNC	-	-	-	-	-	OBA_1000032	hip circumference	Novel	PhenX - hip circumference protocol 020801
ALL	3004410	chr10:79186207:C:G	10	C	G	0.420312	69640	78686207	79686207	-0.0289138	0.00527308	7.37932	intron_variant	MODIFIER	ZMIZ1	HGNC	-	-	-	-	-	EFO_0006842	diabetes mellitus biomarker	Known	Hemoglobin A1c/Hemoglobin.total in Blood
ALL	3022192	chr6:30113179:G:A	6	G	A	0.102601	113449	29611352	30615738	-0.0348473	0.00635534	7.37903	upstream_gene_variant	MODIFIER	TRIM31	HGNC	-	-	-	-	-	EFO_0004529	lipid measurement	Known	Triglyceride [Mass/volume] in Serum or Plasma
ALL	3023599	chr1:23509302:A:G	1	A	G	0.476502	135227	23009302	24021550	-0.0203061	0.00370345	7.37872	3_prime_UTR_variant	MODIFIER	E2F2	HGNC	-	-	-	-	-	EFO_0004509	hemoglobin measurement	Known	MCV [Entitic volume] by Automated count
ALL	3000963	chr6:135120107:C:T	6	C	T	0.305904	144485	134620107	135620107	0.0223859	0.00408283	7.3785	intergenic_variant	MODIFIER	-	-	-	-	-	-	-	EFO_0004509	hemoglobin measurement	Known	Hemoglobin [Mass/volume] in Blood
ALL	3001123	chr2:193038759:T:G	2	T	G	0.00390365	22543	192538759	193538759	-0.368586	0.0672273	7.37787	intergenic_variant	MODIFIER	-	-	-	-	-	-	-	OBA_0003277	platelet volume	Novel	Platelet mean volume [Entitic volume] in Blood
EUR	3025315	chr11:122688142:T:C	11	T	C	0.475001	210765	122188142	123188142	-0.0161734	0.00294993	7.37776	intron_variant	MODIFIER	UBASH3B	HGNC	-	-	-	-	-	EFO_0004338	body weight	Known	Body weight
ALL	3001123	chr9:98408310:C:T	9	C	T	0.0017519	22547	97908310	98908310	-0.558036	0.101786	7.37727	intron_variant	MODIFIER	GABBR2	HGNC	-	-	-	-	-	OBA_0003277	platelet volume	Known	Platelet mean volume [Entitic volume] in Blood
EUR	3012888	chr15:96094214:T:C	15	T	C	0.66034	196800	95592669	96594214	-0.0181097	0.00330329	7.377	intron_variant,non_coding_transcript_variant	MODIFIER	-	-	-	-	-	-	-	OBA_VT0000183	blood pressure trait	Known	Diastolic blood pressure
EUR	40759207	chr10:117133720:A:G	10	A	G	0.820061	172303	116578267	117633720	-0.0235993	0.0043047	7.37671	3_prime_UTR_variant	MODIFIER	VAX1	HGNC	benign	-	-	-	-	OBA_1001085	waist circumference	Known	Adult Waist Circumference Protocol
ALL	3025315	chr4:92259885:C:G	4	C	G	0.0190996	392574	91758078	92783539	0.0442859	0.00807834	7.37632	intron_variant,non_coding_transcript_variant	MODIFIER	-	-	-	-	-	-	-	EFO_0004338	body weight	Known	Body weight
AFR	3025315	chr20:39132915:G:A	20	G	A	0.0472302	77387	38632915	39632915	-0.0642441	0.0117194	7.3759	intergenic_variant	MODIFIER	-	-	-	-	-	-	-	EFO_0004338	body weight	Known	Body weight
AFR	3036277	chr15:86403224:A:G	15	A	G	0.925555	77581	85903224	86903224	-0.0520898	0.0095024	7.37558	intron_variant	MODIFIER	AGBL1	HGNC	-	-	-	-	-	OBA_VT0001253	body height	Known	Body height
ALL	3027114	chr12:120978847:A:C	12	A	C	0.306213	115137	120478847	121478847	0.0248083	0.00452569	7.37533	missense_variant	MODERATE	HNF1A	HGNC	risk_factor,benign	-	-	-	-	EFO_0004529	lipid measurement	Known	Cholesterol [Mass/volume] in Serum or Plasma
EUR	903135	chr16:3965312:A:G	16	A	G	0.825845	144041	3465312	4465315	0.0261693	0.00477425	7.37458	3_prime_UTR_variant	MODIFIER	ADCY9	HGNC	-	-	-	-	-	OBA_1001085	waist circumference	Known	Computed waist circumference, mean of closest two measures
ALL	3036277	chr18:37637581:T:A	18	T	A	0.56505	393912	37135554	38137581	0.0124728	0.00227555	7.37426	intron_variant,non_coding_transcript_variant	MODIFIER	-	-	-	-	-	-	-	OBA_VT0001253	body height	Known	Body height
EUR	3022192	chr6:139510043:G:A	6	G	A	0.627151	70365	139008558	140012875	-0.0295781	0.00539637	7.374	downstream_gene_variant	MODIFIER	-	-	-	-	-	-	-	EFO_0004529	lipid measurement	Known	Triglyceride [Mass/volume] in Serum or Plasma
ALL	3025315	chr4:112509920:C:A	4	C	A	0.0230011	392525	112009920	113009920	0.0407187	0.00742892	7.37399	downstream_gene_variant	MODIFIER	NEUROG2	HGNC	-	-	-	-	-	EFO_0004338	body weight	Known	Body weight
EUR	40759207	chr18:54878760:T:TA	18	T	TA	0.742929	172293	54378760	55378760	0.0207044	0.00377745	7.37386	intron_variant	MODIFIER	RAB27B	HGNC	-	-	-	-	-	OBA_1001085	waist circumference	Known	Adult Waist Circumference Protocol
EUR	3036277	chr2:18396592:T:A	2	T	A	0.298039	211741	17896592	18896592	0.0170145	0.00310424	7.37382	intergenic_variant	MODIFIER	-	-	-	-	-	-	-	OBA_VT0001253	body height	Known	Body height
EUR	3024929	chr2:233353506:A:G	2	A	G	0.129411	69036	232853506	233853506	-0.0403822	0.00736767	7.37375	upstream_gene_variant	MODIFIER	DGKD	HGNC	-	-	-	-	-	OBA_VT0003179	platelet quantity	Known	Platelets [#/volume] in Blood by Automated count
ALL	40759207	chr5:169893685:A:C	5	A	C	0.367709	332498	169393685	170393685	-0.0141479	0.00258128	7.37363	intron_variant	MODIFIER	DOCK2	HGNC	-	-	-	-	-	OBA_1001085	waist circumference	Known	Adult Waist Circumference Protocol
ALL	40760528	chr1:4201566:A:G	1	A	G	< 0.00521240552514986	3837	3701566	4701566	0.944318	0.172291	7.37359	intergenic_variant	MODIFIER	-	-	-	-	-	-	-	EFO_0004237	Graves disease	Known	Thyrotropin receptor Ab [Units/volume] in Serum by Immunoassay
ALL	3023314	chr12:114920597:GT:G	12	GT	G	0.30796	126427	114420597	115420597	0.0239324	0.00436648	7.37355	intergenic_variant	MODIFIER	-	-	-	-	-	-	-	EFO_0004348	hematocrit	Known	Hematocrit [Volume Fraction] of Blood by Automated count
EUR	3002400	chr7:100642673:A:G	7	A	G	0.630383	22779	100142673	101142673	0.0519496	0.00947829	7.3735	upstream_gene_variant	MODIFIER	TFR2	HGNC	-	-	-	-	-	EFO_0004461	iron biomarker measurement	Known	Iron [Mass/volume] in Serum or Plasma
ALL	903135	chr12:89378126:T:C	12	T	C	0.495424	266148	88878126	89878126	0.0146041	0.00266455	7.37347	intron_variant,non_coding_transcript_variant	MODIFIER	-	-	-	-	-	-	-	OBA_1001085	waist circumference	Known	Computed waist circumference, mean of closest two measures
ALL	3025315	chr19:57794728:A:G	19	A	G	0.000170678	392552	57294728	58294728	0.452669	0.0825912	7.37335	intron_variant	MODIFIER	ZNF586	HGNC	-	-	-	-	-	EFO_0004338	body weight	Known	Body weight
ALL	3020630	chr7:130897730:G:A	7	G	A	0.680126	122492	130397730	131397730	0.0230918	0.00421325	7.37317	intron_variant,non_coding_transcript_variant	MODIFIER	LINC-PINT	HGNC	-	-	-	-	-	EFO_0004536	total blood protein measurement	Known	Protein [Mass/volume] in Serum or Plasma
EUR	3016723	chr11:112585739:A:G	11	A	G	0.611758	85001	112085739	113085739	-0.0269472	0.00491675	7.37296	intron_variant,non_coding_transcript_variant	MODIFIER	LINC02763	HGNC	-	-	-	-	-	OBA_2050096	serum creatinine amount	Known	Creatinine [Mass/volume] in Serum or Plasma
EUR	3025315	chr2:111118962:T:C	2	T	C	0.112739	205616	110618962	111618962	0.0258114	0.00470973	7.37235	upstream_gene_variant	MODIFIER	BCL2L11	HGNC	-	-	-	-	-	EFO_0004338	body weight	Known	Body weight
EUR	40765148	chr1:118999256:T:C	1	T	C	0.38732	172245	118499256	119499256	-0.0186935	0.00341113	7.37167	downstream_gene_variant	MODIFIER	-	-	-	-	-	-	-	OBA_1000032	hip circumference	Known	PhenX - hip circumference protocol 020801
EUR	40759207	chr2:216504116:C:T	2	C	T	0.350769	172303	216004116	217004116	0.0189653	0.00346076	7.37148	downstream_gene_variant	MODIFIER	RPL37A	HGNC	-	-	-	-	-	OBA_1001085	waist circumference	Known	Adult Waist Circumference Protocol
ALL	3025315	chr9:124588989:A:G	9	A	G	0.000251356	391874	124088989	125088989	0.382498	0.0697982	7.3714	intron_variant	MODIFIER	NR6A1	HGNC	-	-	-	-	-	EFO_0004338	body weight	Known	Body weight
ALL	3023599	chr16:28479196:T:C	16	T	C	0.337765	135230	27979196	28979196	0.022091	0.00403118	7.37134	intron_variant	MODIFIER	CLN3	HGNC	-	-	-	-	-	EFO_0004509	hemoglobin measurement	Known	MCV [Entitic volume] by Automated count
ALL	3025315	chr5:153637189:T:A	5	T	A	0.000194859	392591	153137189	154137189	0.412834	0.0753361	7.37101	intron_variant	MODIFIER	GRIA1	HGNC	-	-	-	-	-	EFO_0004338	body weight	Known	Body weight
ALL	3036277	chr11:72929946:T:G	11	T	G	0.244437	393766	72429946	73538888	-0.0130534	0.00238218	7.37031	intron_variant	MODIFIER	FCHSD2	HGNC	-	-	-	-	-	OBA_VT0001253	body height	Known	Body height
AMR	40759207	chr9:13957277:G:A	9	G	A	0.00101608	57574	13457277	14457277	0.483759	0.088287	7.36978	intergenic_variant	MODIFIER	-	-	-	-	-	-	-	OBA_1001085	waist circumference	Known	Adult Waist Circumference Protocol
EUR	903115	chr8:119418809:A:C	8	A	C	0.268527	161181	118918809	119918809	-0.0190444	0.00347564	7.36977	intron_variant	MODIFIER	CCN3	HGNC	-	-	-	-	-	OBA_VT0000183	blood pressure trait	Known	Computed diastolic blood pressure, mean of 2nd and 3rd measures
ALL	40759207	chr5:61823481:T:C	5	T	C	0.178878	332543	61323481	62323481	-0.016435	0.00299947	7.36958	intergenic_variant	MODIFIER	-	-	-	-	-	-	-	OBA_1001085	waist circumference	Known	Adult Waist Circumference Protocol
ALL	3025315	chr1:198184434:G:T	1	G	T	0.138533	392519	197684434	198684434	-0.017229	0.00314439	7.3695	intron_variant	MODIFIER	NEK7	HGNC	-	-	-	-	-	EFO_0004338	body weight	Known	Body weight
ALL	903115	chr8:141357146:G:A	8	G	A	0.0803857	299419	140857146	141857146	-0.0249963	0.00456209	7.36916	missense_variant	MODERATE	GPR20	HGNC	-	-	-	-	-	OBA_VT0000183	blood pressure trait	Known	Computed diastolic blood pressure, mean of 2nd and 3rd measures
ALL	3014576	chr5:67805514:C:T	5	C	T	0.0414089	142711	67305514	68305514	-0.0474427	0.0086588	7.36914	intron_variant,non_coding_transcript_variant	MODIFIER	-	-	-	-	-	-	-	OBA_1000959	chloride amount	Novel	Chloride [Moles/volume] in Serum or Plasma
EUR	3004327	chr14:61340189:C:T	14	C	T	0.000701886	42742	60840189	61840189	0.693259	0.126528	7.36902	intron_variant	MODIFIER	PRKCH	HGNC	-	-	-	-	-	OBA_0003352	lymphocyte amount	Known	Lymphocytes [#/volume] in Blood by Automated count
ALL	3036277	chr8:28677724:T:C	8	T	C	0.269198	393900	28177724	29177724	-0.0124872	0.00227908	7.36893	intron_variant	MODIFIER	EXTL3	HGNC	-	-	-	-	-	OBA_VT0001253	body height	Known	Body height
AFR	3036277	chr9:134131169:C:T	9	C	T	0.299341	77572	133631169	134631169	-0.0293661	0.00535987	7.36851	upstream_gene_variant	MODIFIER	WDR5	HGNC	-	-	-	-	-	OBA_VT0001253	body height	Known	Body height
ALL	3016723	chr20:34861936:C:G	20	C	G	0.289347	138569	34361936	35361936	0.0211714	0.00386431	7.36806	intron_variant	MODIFIER	GGT7	HGNC	-	-	-	-	-	OBA_2050096	serum creatinine amount	Known	Creatinine [Mass/volume] in Serum or Plasma
EUR	3013869	chr12:54304624:G:A	12	G	A	0.100149	55822	53804624	54804624	0.0483019	0.00881634	7.36803	upstream_gene_variant	MODIFIER	NFE2	HGNC	-	-	-	-	-	EFO_0005090	basophil count	Known	Basophils/100 leukocytes in Blood by Automated count
AMR	3004789	chr3:133766289:A:G	3	A	G	0.959281	835	133266289	134266289	0.574048	0.104784	7.36734	missense_variant	MODERATE	TF	HGNC	-	-	-	-	-	EFO_0004461	iron biomarker measurement	Known	Transferrin [Mass/volume] in Serum or Plasma
ALL	calories_out	chr20:35599031:T:C	20	T	C	0.402045	39763	35099031	36099031	0.0387858	0.00707995	7.367	non_coding_transcript_exon_variant	MODIFIER	FER1L4	HGNC	-	-	-	-	-	EFO_0008002	physical activity measurement	Known	Total calories burned for the day
ALL	3023599	chr16:30091839:C:A	16	C	A	0.412919	135230	29591839	30591839	-0.02076	0.00378954	7.36697	intron_variant	MODIFIER	TBX6	HGNC	pathogenic	-	-	-	-	EFO_0004509	hemoglobin measurement	Known	MCV [Entitic volume] by Automated count
AFR	3004327	chr6:32591299:A:G	6	A	G	0.436853	14498	32091299	33091299	-0.0634217	0.0115771	7.36682	upstream_gene_variant	MODIFIER	HLA-DRB1	HGNC	-	-	-	-	-	OBA_0003352	lymphocyte amount	Known	Lymphocytes [#/volume] in Blood by Automated count
EUR	gradcpt_crit___raw	chr4:188620210:T:C	4	T	C	0.913258	14987	188120210	189120210	-0.109884	0.020059	7.36648	intron_variant,non_coding_transcript_variant	MODIFIER	LINC01060	HGNC	-	-	-	-	-	EFO_0009095	psychological measurement	Novel	The extent to which a participant is biased to make a response (positive values) or withhold their response (negative values) in the GradCPT
ALL	3035941	chr16:6361318:TG:T	16	TG	T	< 0.00188982330152131	10583	5861318	6861318	-1.15923	0.211616	7.3664	intron_variant	MODIFIER	RBFOX1	HGNC	-	-	-	-	-	EFO_0004509	hemoglobin measurement	Known	MCH [Entitic mass]
ALL	3025315	chr7:39405786:A:C	7	A	C	0.342266	392568	38905786	39905786	-0.0124648	0.00227545	7.36622	intron_variant	MODIFIER	POU6F2	HGNC	-	-	-	-	-	EFO_0004338	body weight	Known	Body weight
AFR	3013869	chr1:163325425:A:C	1	A	C	0.0649885	18334	162825425	163825425	-0.107255	0.0195805	7.3655	intron_variant	MODIFIER	NUF2	HGNC	-	-	-	-	-	EFO_0005090	basophil count	Known	Basophils/100 leukocytes in Blood by Automated count
EUR	40765148	chr2:180659760:G:A	2	G	A	0.327674	172240	180155171	181159760	0.0193947	0.00354072	7.36541	intron_variant,non_coding_transcript_variant	MODIFIER	-	-	-	-	-	-	-	OBA_1000032	hip circumference	Known	PhenX - hip circumference protocol 020801
AMR	3025315	chr10:33183892:T:A	10	T	A	0.220827	66672	32683892	33683892	-0.0345399	0.00630579	7.36512	intron_variant	MODIFIER	NRP1	HGNC	-	-	-	-	-	EFO_0004338	body weight	Known	Body weight
EUR	3036277	chr2:68220024:T:TA	2	T	TA	0.0802148	211688	67701409	68750817	-0.0285384	0.00521013	7.36511	intron_variant	MODIFIER	PPP3R1	HGNC	-	-	-	-	-	OBA_VT0001253	body height	Known	Body height
AMR	903115	chr2:466003:G:A	2	G	A	0.0321816	50386	0	966003	-0.0926117	0.016908	7.36487	intergenic_variant	MODIFIER	-	-	-	-	-	-	-	OBA_VT0000183	blood pressure trait	Known	Computed diastolic blood pressure, mean of 2nd and 3rd measures
ALL	3006906	chr1:61246420:A:G	1	A	G	0.000512632	141427	60746420	61746420	0.448416	0.0818686	7.36457	intron_variant	MODIFIER	NFIA	HGNC	-	-	-	-	-	EFO_0004838	calcium measurement	Known	Calcium [Mass/volume] in Serum or Plasma
ALL	3019762	chr6:43837765:G:C	6	G	C	0.703437	7855	43337765	44337765	0.0923836	0.0168682	7.36339	intron_variant,non_coding_transcript_variant	MODIFIER	-	-	-	-	-	-	-	OBA_1000983	thyroid stimulating hormone amount	Known	Thyrotropin [Units/volume] in Serum or Plasma by Detection limit <= 0.05 mIU/L
ALL	3019897	chr22:28738571:G:C	22	G	C	0.417237	133109	28238571	29238571	-0.0214727	0.00392078	7.36302	upstream_gene_variant	MODIFIER	HSCB	HGNC	-	-	-	-	-	EFO_0004509	hemoglobin measurement	Known	Erythrocyte distribution width [Ratio] by Automated count
ALL	3036277	chr7:126732160:T:G	7	T	G	0.000241304	393695	126232160	127232160	-0.35887	0.065529	7.36273	intron_variant	MODIFIER	GRM8	HGNC	-	-	-	-	-	OBA_VT0001253	body height	Known	Body height
ALL	40759207	chr3:184278280:C:T	3	C	T	0.55011	332580	183778280	184778280	-0.0131239	0.00239647	7.3623	synonymous_variant	LOW	ECE2	HGNC	-	-	-	-	-	OBA_1001085	waist circumference	Known	Adult Waist Circumference Protocol
ALL	40759207	chr1:156388259:C:T	1	C	T	0.0149661	332585	155888259	156888259	0.0531575	0.00970684	7.36218	downstream_gene_variant	MODIFIER	RHBG	HGNC	-	-	-	-	-	OBA_1001085	waist circumference	Known	Adult Waist Circumference Protocol
EUR	4152047	chr19:44908822:C:T	19	C	T	0.0779432	2149	44408822	45408822	-0.178709	0.0326334	7.36211	missense_variant	MODERATE	APOE	HGNC	benign,drug_response,pathogenic,other,_risk_factor	-	-	-	-	NA	NA	Novel	Hyperlipidemia screening
EUR	40759207	chr1:156388259:C:T	1	C	T	0.0223119	172307	155888259	156888259	0.0608481	0.0111113	7.36208	downstream_gene_variant	MODIFIER	RHBG	HGNC	-	-	-	-	-	OBA_1001085	waist circumference	Known	Adult Waist Circumference Protocol
EUR	903135	chr2:192009959:T:C	2	T	C	0.41708	144031	191509959	192509959	-0.0201458	0.00367878	7.362	intron_variant	MODIFIER	TMEFF2	HGNC	-	-	-	-	-	OBA_1001085	waist circumference	Known	Computed waist circumference, mean of closest two measures
EUR	3009201	chr19:7222223:T:C	19	T	C	0.581459	32863	6722223	7722223	0.0427338	0.00780359	7.36188	intron_variant	MODIFIER	INSR	HGNC	-	-	-	-	-	OBA_1000983	thyroid stimulating hormone amount	Known	Thyrotropin [Units/volume] in Serum or Plasma
EUR	3038553	chr6:97989899:T:C	6	T	C	0.559709	165092	97489899	98497132	0.0185397	0.00338553	7.36185	intron_variant,non_coding_transcript_variant	MODIFIER	-	-	-	-	-	-	-	EFO_0004324	body weights and measures	Known	Body mass index (BMI) [Ratio]
EUR	3025315	chr1:195117467:G:A	1	G	A	0.208383	210751	194617467	195675282	-0.0197113	0.00359948	7.36184	intergenic_variant	MODIFIER	-	-	-	-	-	-	-	EFO_0004338	body weight	Known	Body weight
ALL	3035941	chr13:62325193:G:A	13	G	A	< 0.0018896447467876	10584	61799763	62825193	-1.12116	0.204737	7.36176	intron_variant,non_coding_transcript_variant	MODIFIER	LINC00459	HGNC	-	-	-	-	-	EFO_0004509	hemoglobin measurement	Novel	MCH [Entitic mass]
AMR	3013869	chr10:78460953:C:T	10	C	T	0.703595	10570	77960568	78960953	0.0788237	0.0143942	7.36169	intron_variant,non_coding_transcript_variant	MODIFIER	-	-	-	-	-	-	-	EFO_0005090	basophil count	Known	Basophils/100 leukocytes in Blood by Automated count
EUR	3009201	chr2:1403856:C:T	2	C	T	0.431741	32897	903856	1903856	0.0424674	0.00775565	7.36067	intron_variant,non_coding_transcript_variant	MODIFIER	-	-	-	-	-	-	-	OBA_1000983	thyroid stimulating hormone amount	Known	Thyrotropin [Units/volume] in Serum or Plasma
ALL	3019897	chr3:182900118:G:A	3	G	A	0.451025	133110	182399816	183400118	-0.0213488	0.00389885	7.36065	intron_variant	MODIFIER	ATP11B	HGNC	-	-	-	-	-	EFO_0004509	hemoglobin measurement	Known	Erythrocyte distribution width [Ratio] by Automated count
ALL	3025315	chr4:35523191:G:C	4	G	C	0.85456	392598	35023191	36023191	0.0167685	0.00306239	7.36057	intergenic_variant	MODIFIER	-	-	-	-	-	-	-	EFO_0004338	body weight	Known	Body weight
ALL	40759207	chr8:71559921:A:C	8	A	C	0.0971751	332580	71059921	72059921	-0.0248368	0.00453593	7.36039	intron_variant,non_coding_transcript_variant	MODIFIER	EYA1	HGNC	-	-	-	-	-	OBA_1001085	waist circumference	Known	Adult Waist Circumference Protocol
EUR	3025315	chr12:33247899:A:T	12	A	T	0.140537	210745	32726083	33753454	0.0231809	0.00423354	7.36033	intergenic_variant	MODIFIER	-	-	-	-	-	-	-	EFO_0004338	body weight	Known	Body weight
ALL	3001123	chr14:31106100:T:C	14	T	C	0.00168559	22544	30606100	31606100	-0.56852	0.10383	7.36027	intron_variant	MODIFIER	HECTD1	HGNC	-	-	-	-	-	OBA_0003277	platelet volume	Known	Platelet mean volume [Entitic volume] in Blood
ALL	903135	chr3:53710713:C:CA	3	C	CA	0.322373	266147	53210713	54210713	-0.0156823	0.00286412	7.36007	intron_variant	MODIFIER	CACNA1D	HGNC	-	-	-	-	-	OBA_1001085	waist circumference	Novel	Computed waist circumference, mean of closest two measures
AFR	3027597	chrX:154536002:C:T	23	C	T	0.1103	10562	154036002	155036002	0.093	0.017	7.36	missense_variant	MODERATE	G6PD	HGNC	pathogenic,uncertain_significance,conflicting_interpretations_of_pathogenicity,other	-	-	-	-	EFO_0004570	bilirubin measurement	Known	Bilirubin.direct [Mass/volume] in Serum or Plasma
EUR	3011948	chr2:64755281:A:G	2	A	G	0.670325	56903	64255281	65255281	-0.0335611	0.00612996	7.35885	upstream_gene_variant	MODIFIER	SERTAD2	HGNC	-	-	-	-	-	EFO_0803547	monocyte measurement	Known	Monocytes/100 leukocytes in Blood by Automated count
EUR	903135	chr7:32299982:G:A	7	G	A	0.774691	144038	31799982	32799982	-0.0237341	0.00433516	7.3585	upstream_gene_variant	MODIFIER	PDE1C	HGNC	-	-	-	-	-	OBA_1001085	waist circumference	Known	Computed waist circumference, mean of closest two measures
ALL	3022096	chr22:36937930:GC:G	22	GC	G	0.00198564	45829	36437930	37437930	-0.389602	0.0711633	7.35844	frameshift_variant	HIGH	CSF2RB	HGNC	uncertain_significance	LC	END_TRUNC	-	PERCENTILE:0.788047512991834,GERP_DIST:-947.757559204102,BP_DIST:571,DIST_FROM_LAST_EXON:-554,50_BP_RULE:FAIL	EFO_0803539	basophil measurement	Known	Basophils/100 leukocytes in Blood
ALL	3024386	chr12:32657787:G:A	12	G	A	0.329857	39652	32157787	33165672	-0.040498	0.00739733	7.35822	intergenic_variant	MODIFIER	-	-	-	-	-	-	-	OBA_0003277	platelet volume	Known	Platelet mean volume [Entitic volume] in Blood by Rees-Ecker
ALL	3036277	chr17:71179266:A:G	17	A	G	0.594951	393915	70679266	71679266	0.0116995	0.00213705	7.35806	intron_variant,non_coding_transcript_variant	MODIFIER	CASC17	HGNC	-	-	-	-	-	OBA_VT0001253	body height	Known	Body height
ALL	3019550	chr1:45864751:A:G	1	A	G	0.32136	142723	45364751	46364751	0.0218649	0.00399392	7.35792	intron_variant	MODIFIER	MAST2	HGNC	-	-	-	-	-	EFO_0009282	sodium measurement	Known	Sodium [Moles/volume] in Serum or Plasma
ALL	903135	chr4:136162038:A:C	4	A	C	0.421254	266045	135662038	136662038	-0.0157911	0.00288449	7.35776	intron_variant,non_coding_transcript_variant	MODIFIER	-	-	-	-	-	-	-	OBA_1001085	waist circumference	Known	Computed waist circumference, mean of closest two measures
ALL	3022192	chr20:64064578:G:A	20	G	A	0.442906	113453	63564578	64564578	-0.0225031	0.00411064	7.3574	intron_variant	MODIFIER	TCEA2	HGNC	-	-	-	-	-	EFO_0004529	lipid measurement	Known	Triglyceride [Mass/volume] in Serum or Plasma
EUR	903135	chr1:8424763:A:G	1	A	G	0.550547	144033	7924763	8924763	0.0200749	0.00366715	7.35714	intron_variant	MODIFIER	RERE	HGNC	-	-	-	-	-	OBA_1001085	waist circumference	Known	Computed waist circumference, mean of closest two measures
ALL	3009744	chr14:95701728:C:T	14	C	T	0.00962952	127161	95201728	96201728	0.106044	0.0193716	7.35702	intergenic_variant	MODIFIER	-	-	-	-	-	-	-	EFO_0004509	hemoglobin measurement	Known	MCHC [Mass/volume] by Automated count
EUR	3019897	chr22:30496568:C:A	22	C	A	0.227769	77651	29996568	30996568	0.0300633	0.00549193	7.35679	intron_variant	MODIFIER	SEC14L4	HGNC	-	-	-	-	-	EFO_0004509	hemoglobin measurement	Known	Erythrocyte distribution width [Ratio] by Automated count
ALL	minute_rem	chr2:212646322:T:G	2	T	G	0.314362	36590	212139459	213147067	0.0436544	0.00797481	7.35664	intron_variant,non_coding_transcript_variant	MODIFIER	-	-	-	-	-	-	-	OBA_2040170	sleep quality	Known	The total number of minutes the user was in rem (rapid eye movement) sleep stage
ALL	3012888	chr2:197569523:G:A	2	G	A	0.00361105	378837	197069523	198069523	0.100519	0.018363	7.35654	3_prime_UTR_variant	MODIFIER	RFTN2	HGNC	-	-	-	-	-	OBA_VT0000183	blood pressure trait	Novel	Diastolic blood pressure
ALL	40765148	chr11:2151600:A:C	11	A	C	0.770786	332375	1651600	2651600	0.0156332	0.00285595	7.35632	upstream_gene_variant	MODIFIER	-	-	-	-	-	-	-	OBA_1000032	hip circumference	Known	PhenX - hip circumference protocol 020801
ALL	40765040	chr5:1707155:A:C	5	A	C	< 0.000701877522372346	28495	1207155	2207155	1.00311	0.183257	7.3561	downstream_gene_variant	MODIFIER	MIR4277	HGNC	-	-	-	-	-	OBA_1000968	vitamin D amount	Known	25-Hydroxyvitamin D3+25-Hydroxyvitamin D2 [Mass/volume] in Serum or Plasma
EUR	3024929	chr15:38992884:C:A	15	C	A	0.383873	69041	38492884	39492884	0.0296674	0.00541997	7.35587	intron_variant,non_coding_transcript_variant	MODIFIER	-	-	-	-	-	-	-	OBA_VT0003179	platelet quantity	Known	Platelets [#/volume] in Blood by Automated count
AFR	3024929	chr1:48201903:C:A	1	C	A	0.00145446	20970	47701903	48701903	-0.687354	0.12558	7.35522	intron_variant,non_coding_transcript_variant	MODIFIER	-	-	-	-	-	-	-	OBA_VT0003179	platelet quantity	Known	Platelets [#/volume] in Blood by Automated count
ALL	3025315	chr6:85691182:C:T	6	C	T	0.737097	392591	85191182	86191182	-0.0139377	0.00254644	7.35512	intergenic_variant	MODIFIER	-	-	-	-	-	-	-	EFO_0004338	body weight	Known	Body weight
ALL	3023599	chr5:89055213:A:G	5	A	G	0.00372248	135125	88555213	89555213	-0.16466	0.0300851	7.35445	intron_variant,non_coding_transcript_variant	MODIFIER	MEF2C-AS1	HGNC	-	-	-	-	-	EFO_0004509	hemoglobin measurement	Known	MCV [Entitic volume] by Automated count
AFR	3036277	chr11:62532473:A:C	11	A	C	0.231021	77532	62032473	63032473	0.0318786	0.0058246	7.35433	synonymous_variant	LOW	AHNAK	HGNC	-	-	-	-	-	OBA_VT0001253	body height	Known	Body height
EUR	3038553	chr10:116771952:G:A	10	G	A	0.537666	165097	116271952	117305740	-0.018479	0.00337646	7.35387	intron_variant	MODIFIER	HSPA12A	HGNC	-	-	-	-	-	EFO_0004324	body weights and measures	Known	Body mass index (BMI) [Ratio]
EUR	3001420	chr12:42782195:A:G	12	A	G	< 0.000807395745024424	24771	42282195	43282195	-1.14178	0.208627	7.35369	intergenic_variant	MODIFIER	-	-	-	-	-	-	-	EFO_0004845	magnesium measurement	Novel	Magnesium [Mass/volume] in Serum or Plasma
ALL	3036277	chr7:1851767:A:T	7	A	T	0.642778	393924	1350137	2351767	0.0116126	0.00212187	7.35363	intron_variant	MODIFIER	MAD1L1	HGNC	-	-	-	-	-	OBA_VT0001253	body height	Known	Body height
ALL	3038553	chr8:51692357:A:T	8	A	T	0.663915	302547	51192357	52192357	0.0151345	0.00276557	7.3528	intron_variant	MODIFIER	PXDNL	HGNC	-	-	-	-	-	EFO_0004324	body weights and measures	Known	Body mass index (BMI) [Ratio]
ALL	very_active_minutes	chr2:223915639:T:C	2	T	C	< 0.000572524546989952	34933	223415639	224415639	1.04631	0.191197	7.35264	intron_variant	MODIFIER	WDFY1	HGNC	-	-	-	-	-	EFO_0008002	physical activity measurement	Known	Total minutes the user was very active
ALL	903136	chr10:116910771:A:G	10	A	G	0.608663	266002	116410771	117410771	-0.0161262	0.00294684	7.35259	intron_variant	MODIFIER	SHTN1	HGNC	-	-	-	-	-	OBA_1000032	hip circumference	Known	Computed hip circumference, mean of closest two measures
ALL	3036277	chr4:185777040:G:C	4	G	C	0.215748	393830	185277040	186277040	0.0137533	0.00251327	7.35231	intron_variant	MODIFIER	SORBS2	HGNC	-	-	-	-	-	OBA_VT0001253	body height	Known	Body height
EUR	40765148	chr6:43792590:C:G	6	C	G	0.488586	172248	43292590	44292590	-0.0181521	0.00331713	7.3522	intergenic_variant	MODIFIER	-	-	-	-	-	-	-	OBA_1000032	hip circumference	Known	PhenX - hip circumference protocol 020801
ALL	3013869	chr3:129881509:AC:A	3	AC	A	0.0157754	94134	129381509	130381509	-0.0973341	0.0177874	7.35184	intron_variant	MODIFIER	TMCC1	HGNC	-	-	-	-	-	EFO_0005090	basophil count	Known	Basophils/100 leukocytes in Blood by Automated count
SAS	3004249	chr17:9768818:T:C	17	T	C	0.339077	3598	9268818	10268818	0.131713	0.0240714	7.35107	downstream_gene_variant	MODIFIER	DHRS7C	HGNC	-	-	-	-	-	OBA_VT0000183	blood pressure trait	Known	Systolic blood pressure
EAS	3004327	chr12:42696899:T:C	12	T	C	0.635587	1405	42196899	43196899	0.204795	0.0374277	7.35106	intron_variant,non_coding_transcript_variant	MODIFIER	LINC02450	HGNC	-	-	-	-	-	OBA_0003352	lymphocyte amount	Novel	Lymphocytes [#/volume] in Blood by Automated count
AFR	40759207	chr12:49868026:C:T	12	C	T	0.148286	71271	49368026	50368026	0.0394122	0.00720291	7.35094	3_prime_UTR_variant	MODIFIER	FAIM2	HGNC	-	-	-	-	-	OBA_1001085	waist circumference	Known	Adult Waist Circumference Protocol
AMR	40759207	chr1:177929986:G:C	1	G	C	0.198142	57575	177425456	178429986	0.0370573	0.00677285	7.3503	intron_variant	MODIFIER	SEC16B	HGNC	-	-	-	-	-	OBA_1001085	waist circumference	Known	Adult Waist Circumference Protocol
ALL	3036277	chr19:44980181:A:C	19	A	C	0.382214	393897	44480181	45480181	-0.0114715	0.00209662	7.35021	intron_variant	MODIFIER	CLPTM1	HGNC	-	-	-	-	-	OBA_VT0001253	body height	Known	Body height
ALL	3011904	chr12:22524820:T:C	12	T	C	0.00471781	39743	22024820	23024820	-0.266718	0.0487481	7.35007	intron_variant	MODIFIER	C2CD5	HGNC	-	-	-	-	-	EFO_0010968	phosphate measurement	Known	Phosphate [Mass/volume] in Serum or Plasma
EUR	3036277	chr11:61803910:G:A	11	G	A	0.292086	211749	61303910	62304006	-0.01684	0.00307786	7.35	intron_variant	MODIFIER	FADS1	HGNC	-	-	-	-	-	OBA_VT0001253	body height	Known	Body height
ALL	903136	chrX:50403572:C:T	23	C	T	0.3953	266005	49903572	50903572	0.0164	0.003	7.35	synonymous_variant	LOW	DGKK	HGNC	-	-	-	-	-	OBA_1000032	hip circumference	Known	Computed hip circumference, mean of closest two measures
EUR	3036277	chr1:28010776:T:C	1	T	C	0.0469544	211748	27510776	28510776	0.0366502	0.00669861	7.34998	intron_variant	MODIFIER	EYA3	HGNC	-	-	-	-	-	OBA_VT0001253	body height	Known	Body height
AFR	3038058	chr1:161972701:C:G	1	C	G	0.84554	1379	161472701	162472701	0.263481	0.0481602	7.34901	intron_variant,NMD_transcript_variant	MODIFIER	ATF6	HGNC	-	-	-	-	-	OBA_0003352	lymphocyte amount	Known	Lymphocytes/100 leukocytes in Blood by Manual count
ALL	40765148	chr20:52483048:G:A	20	G	A	0.264549	332360	51947282	52983048	-0.0136089	0.00248756	7.34869	downstream_gene_variant	MODIFIER	-	-	-	-	-	-	-	OBA_1000032	hip circumference	Known	PhenX - hip circumference protocol 020801
ALL	3027388	chr10:100174478:C:T	10	C	T	0.350916	9223	99674478	100674478	-0.0841227	0.0153773	7.34819	intron_variant	MODIFIER	ERLIN1	HGNC	benign	-	-	-	-	EFO_0802260	alanine aminotransferase 1 measurement	Known	Alanine aminotransferase [Enzymatic activity/volume] in Serum or Plasma by No addition of P-5'-P
EUR	3036277	chr5:142252208:C:T	5	C	T	0.311716	211489	141752208	142752208	0.0167315	0.00305864	7.34735	intergenic_variant	MODIFIER	-	-	-	-	-	-	-	OBA_VT0001253	body height	Known	Body height
ALL	3019762	chr2:216762427:G:A	2	G	A	0.846276	7855	216262427	217262427	0.116869	0.0213647	7.34725	intron_variant,non_coding_transcript_variant	MODIFIER	DIRC3-AS1	HGNC	-	-	-	-	-	OBA_1000983	thyroid stimulating hormone amount	Known	Thyrotropin [Units/volume] in Serum or Plasma by Detection limit <= 0.05 mIU/L
ALL	3004249	chr18:58494164:T:C	18	T	C	0.825587	379175	57994164	58994164	-0.0167141	0.00305558	7.34678	intron_variant	MODIFIER	ALPK2	HGNC	-	-	-	-	-	OBA_VT0000183	blood pressure trait	Known	Systolic blood pressure
AMR	3004501	chr2:168906638:T:C	2	T	C	0.8432	16706	168406638	169406638	0.0800589	0.014636	7.34671	intron_variant	MODIFIER	G6PC2	HGNC	-	-	-	-	-	EFO_0006842	diabetes mellitus biomarker	Known	Glucose [Mass/volume] in Serum or Plasma
ALL	3001123	chr13:58876572:A:G	13	A	G	0.00208453	22547	58376572	59376572	-0.510652	0.0933564	7.34656	intergenic_variant	MODIFIER	-	-	-	-	-	-	-	OBA_0003277	platelet volume	Known	Platelet mean volume [Entitic volume] in Blood
ALL	3036277	chr11:50075892:C:T	11	C	T	0.389309	393870	49573543	50575892	-0.0120182	0.00219715	7.34648	intergenic_variant	MODIFIER	-	-	-	-	-	-	-	OBA_VT0001253	body height	Known	Body height
ALL	3024929	chr16:88490472:A:G	16	A	G	0.342835	110056	87990472	88990472	0.0242759	0.00443819	7.34619	intron_variant	MODIFIER	ZFPM1	HGNC	-	-	-	-	-	OBA_VT0003179	platelet quantity	Known	Platelets [#/volume] in Blood by Automated count
ALL	3007070	chr12:107308854:C:T	12	C	T	0.603284	114190	106808854	107808854	-0.0225276	0.00411862	7.34604	intergenic_variant	MODIFIER	-	-	-	-	-	-	-	EFO_0004529	lipid measurement	Known	Cholesterol in HDL [Mass/volume] in Serum or Plasma
ALL	3004249	chr2:158559008:G:A	2	G	A	0.203443	379161	158059008	159059008	-0.0152972	0.00279682	7.34555	intron_variant	MODIFIER	PKP4	HGNC	-	-	-	-	-	OBA_VT0000183	blood pressure trait	Known	Systolic blood pressure
ALL	3004327	chr9:116283978:G:C	9	G	C	0.000795938	72870	115783978	116783978	0.493558	0.090243	7.34482	intron_variant	MODIFIER	PAPPA	HGNC	-	-	-	-	-	OBA_0003352	lymphocyte amount	Known	Lymphocytes [#/volume] in Blood by Automated count
ALL	3013721	chr12:22313745:C:T	12	C	T	0.00419545	95699	21813745	22813745	0.190292	0.034794	7.34459	intron_variant	MODIFIER	ST8SIA1	HGNC	-	-	-	-	-	EFO_0004736	aspartate aminotransferase measurement	Known	Aspartate aminotransferase [Enzymatic activity/volume] in Serum or Plasma
AFR	3025315	chr2:50427320:G:A	2	G	A	0.805189	77316	49927320	50927320	0.0354002	0.00647275	7.34456	intron_variant	MODIFIER	NRXN1	HGNC	-	-	-	-	-	EFO_0004338	body weight	Known	Body weight
ALL	3013869	chr1:164708025:G:A	1	G	A	0.680829	94147	164208025	165208025	-0.0270053	0.00493788	7.34431	intron_variant	MODIFIER	PBX1	HGNC	-	-	-	-	-	EFO_0005090	basophil count	Known	Basophils/100 leukocytes in Blood by Automated count
ALL	3001123	chr7:46573514:C:T	7	C	T	0.00179633	22546	46073514	47073514	-0.542732	0.0992399	7.34404	intergenic_variant	MODIFIER	-	-	-	-	-	-	-	OBA_0003277	platelet volume	Known	Platelet mean volume [Entitic volume] in Blood
ALL	3036277	chr22:43323433:T:C	22	T	C	0.254933	393915	42823433	43823433	0.013071	0.00239008	7.34389	intron_variant	MODIFIER	SCUBE1	HGNC	-	-	-	-	-	OBA_VT0001253	body height	Known	Body height
ALL	4098046	chr17:51602742:A:C	17	A	C	< 0.00482858522452921	4142	51102742	52102742	1.03487	0.189235	7.3435	intergenic_variant	MODIFIER	-	-	-	-	-	-	-	EFO_0003892	pulmonary function measurement	Known	Pulse oximetry
ALL	3038553	chr3:26979494:T:A	3	T	A	0.01793	302398	26479494	27479494	-0.0506797	0.00926747	7.34323	intergenic_variant	MODIFIER	-	-	-	-	-	-	-	EFO_0004324	body weights and measures	Known	Body mass index (BMI) [Ratio]
ALL	3035995	chr3:12288912:G:A	3	G	A	0.0116074	97136	11788912	12788912	-0.1095	0.0200262	7.34152	upstream_gene_variant	MODIFIER	PPARG	HGNC	-	-	-	-	-	EFO_0004533	alkaline phosphatase measurement	Known	Alkaline phosphatase [Enzymatic activity/volume] in Serum or Plasma
ALL	40759207	chr10:49164311:G:A	10	G	A	0.000378869	332569	48664311	49664311	0.332616	0.0608312	7.34148	intron_variant	MODIFIER	TMEM273	HGNC	-	-	-	-	-	OBA_1001085	waist circumference	Known	Adult Waist Circumference Protocol
EUR	3020891	chr9:101197427:T:C	9	T	C	0.00495365	56423	100697427	101697427	-0.228478	0.0417866	7.34117	intron_variant	MODIFIER	PLPPR1	HGNC	-	-	-	-	-	EFO_0001702	temperature	Novel	Body temperature
ALL	3019550	chr5:90894600:C:G	5	C	G	0.444581	142714	90389700	91394600	-0.0207025	0.00378644	7.34074	intron_variant	MODIFIER	ADGRV1	HGNC	-	-	-	-	-	EFO_0009282	sodium measurement	Novel	Sodium [Moles/volume] in Serum or Plasma
EUR	46236952	chr7:143733537:G:C	7	G	C	0.0021162	10396	143233537	144233537	0.780247	0.14271	7.34025	downstream_gene_variant	MODIFIER	TCAF2	HGNC	-	-	-	-	-	OBA_0003747	glomerular filtration rate	Novel	Glomerular filtration rate/1.73 sq M.predicted [Volume Rate/Area] in Serum, Plasma or Blood by Creatinine-based formula (MDRD)
ALL	3036277	chr7:75042369:G:A	7	G	A	0.551721	393929	74542369	75542369	0.0116341	0.00212793	7.34022	3_prime_UTR_variant	MODIFIER	RCC1L	HGNC	-	-	-	-	-	OBA_VT0001253	body height	Known	Body height
ALL	3025315	chrX:16495825:T:C	23	T	C	0.5016	392583	15995825	16995825	0.0139	0.0025	7.34	intergenic_variant	MODIFIER	-	-	-	-	-	-	-	EFO_0004338	body weight	Known	Body weight
AFR	3036277	chrX:79373410:A:AAAGTT	23	A	AAAGTT	0.2156	77577	78873410	79873410	0.0351	0.0064	7.34	upstream_gene_variant	MODIFIER	CORO1CP1	HGNC	-	-	-	-	-	OBA_VT0001253	body height	Known	Body height
ALL	3038553	chrX:120655515:T:C	23	T	C	0.4169	302547	120155515	121155515	-0.0149	0.0027	7.34	intergenic_variant	MODIFIER	-	-	-	-	-	-	-	EFO_0004324	body weights and measures	Known	Body mass index (BMI) [Ratio]
EUR	3027597	chr5:39208858:A:T	5	A	T	< 0.000645827951433738	30968	38708858	39708858	1.15158	0.210632	7.33999	intron_variant	MODIFIER	FYB1	HGNC	-	-	-	-	-	EFO_0004570	bilirubin measurement	Known	Bilirubin.direct [Mass/volume] in Serum or Plasma
EUR	3036277	chr12:86216004:G:A	12	G	A	0.000694681	211608	85716004	86716004	0.292726	0.0535425	7.33983	intron_variant	MODIFIER	MGAT4C	HGNC	-	-	-	-	-	OBA_VT0001253	body height	Known	Body height
ALL	3036277	chr17:28367840:G:A	17	G	A	0.516787	393935	27867840	28867840	0.0110791	0.00202658	7.33909	missense_variant	MODERATE	VTN	HGNC	-	-	-	-	-	OBA_VT0001253	body height	Known	Body height
ALL	3025315	chr6:117695611:A:G	6	A	G	0.805212	392591	117195611	118195611	0.0149743	0.00273915	7.3389	intron_variant	MODIFIER	NUS1	HGNC	-	-	-	-	-	EFO_0004338	body weight	Known	Body weight
ALL	3025315	chr11:21366346:C:CT	11	C	CT	0.000133731	392580	20866346	21866346	0.522647	0.0956086	7.33825	intron_variant	MODIFIER	NELL1	HGNC	-	-	-	-	-	EFO_0004338	body weight	Novel	Body weight
ALL	3001123	chr16:56515615:T:C	16	T	C	0.00097574	22547	56015615	57015615	-0.729569	0.133465	7.33788	intron_variant	MODIFIER	BBS2	HGNC	-	-	-	-	-	OBA_0003277	platelet volume	Known	Platelet mean volume [Entitic volume] in Blood
AFR	3006923	chr22:43931299:G:A	22	G	A	0.125757	16353	43431299	44431299	0.0779305	0.0142564	7.33782	intron_variant	MODIFIER	PNPLA3	HGNC	-	-	-	-	-	EFO_0802260	alanine aminotransferase 1 measurement	Known	Alanine aminotransferase [Enzymatic activity/volume] in Serum or Plasma
AMR	903115	chr11:100702957:C:G	11	C	G	0.421117	50385	100202957	101214694	0.0340711	0.00623292	7.33772	intron_variant	MODIFIER	ARHGAP42	HGNC	-	-	-	-	-	OBA_VT0000183	blood pressure trait	Known	Computed diastolic blood pressure, mean of 2nd and 3rd measures
EUR	3004249	chr1:196677131:A:G	1	A	G	0.623431	196758	196177131	197189367	0.0178823	0.0032714	7.3376	intron_variant	MODIFIER	CFH	HGNC	-	-	-	-	-	OBA_VT0000183	blood pressure trait	Known	Systolic blood pressure
EUR	3025380	chr2:27508073:T:C	2	T	C	0.590893	2756	27008073	28008073	-0.141224	0.0258358	7.33743	missense_variant,splice_region_variant	MODERATE	GCKR	HGNC	benign,association	-	-	-	-	NA	NA	Novel	Albumin [Mass/volume] in Synovial fluid
EUR	3036277	chr8:32678962:G:A	8	G	A	0.00615479	211705	32178962	33178962	-0.0986502	0.018048	7.33697	intron_variant	MODIFIER	NRG1	HGNC	-	-	-	-	-	OBA_VT0001253	body height	Known	Body height
ALL	903126	chr3:53290885:G:A	3	G	A	0.379069	299258	52790885	53997348	-0.0145735	0.00266627	7.33663	intron_variant	MODIFIER	DCP1A	HGNC	-	-	-	-	-	OBA_1001087	heart rate	Known	Computed heart rate, mean of 2nd and 3rd measures
ALL	3004410	chr5:158672091:T:C	5	T	C	< 0.000287207766097995	69636	158172091	159172091	-0.922883	0.16886	7.33539	intergenic_variant	MODIFIER	-	-	-	-	-	-	-	EFO_0006842	diabetes mellitus biomarker	Known	Hemoglobin A1c/Hemoglobin.total in Blood
ALL	3013682	chr3:64791257:G:A	3	G	A	0.349764	141324	64291257	65291257	0.0216129	0.00395453	7.33537	intron_variant,non_coding_transcript_variant	MODIFIER	ADAMTS9-AS2	HGNC	-	-	-	-	-	OBA_VT0005265	blood urea nitrogen amount	Known	Urea nitrogen [Mass/volume] in Serum or Plasma
AMR	3027114	chr18:31632764:A:G	18	A	G	0.43339	13444	31132764	32132764	0.0656579	0.0120136	7.33524	intron_variant	MODIFIER	B4GALT6	HGNC	-	-	-	-	-	EFO_0004529	lipid measurement	Known	Cholesterol [Mass/volume] in Serum or Plasma
ALL	3020509	chr1:161683947:T:C	1	T	C	0.0813684	37576	161183947	162183947	0.0547156	0.0100117	7.33486	downstream_gene_variant	MODIFIER	RPL31P11	HGNC	-	-	-	-	-	EFO_0005128	albumin:globulin ratio measurement	Known	Albumin/Globulin [Mass Ratio] in Serum or Plasma
ALL	3033575	chr1:93875933:G:GA	1	G	GA	0.0103104	67165	93375933	94375933	0.142013	0.0259853	7.33485	intron_variant	MODIFIER	DNTTIP2	HGNC	-	-	-	-	-	EFO_0803547	monocyte measurement	Known	Monocytes [#/volume] in Blood by Automated count
ALL	3036277	chr8:9960555:C:T	8	C	T	0.450779	393924	9460555	10460555	0.0112724	0.00206264	7.33462	intergenic_variant	MODIFIER	-	-	-	-	-	-	-	OBA_VT0001253	body height	Known	Body height
ALL	3000963	chr6:31526111:T:A	6	T	A	0.408058	144504	31026111	32026111	-0.0202998	0.00371452	7.33447	upstream_gene_variant	MODIFIER	MCCD1	HGNC	-	-	-	-	-	EFO_0004509	hemoglobin measurement	Known	Hemoglobin [Mass/volume] in Blood
ALL	3016723	chr21:33984405:G:A	21	G	A	0.135087	138570	33484405	34484405	0.0286654	0.0052453	7.33444	intergenic_variant	MODIFIER	-	-	-	-	-	-	-	OBA_2050096	serum creatinine amount	Known	Creatinine [Mass/volume] in Serum or Plasma
EUR	903136	chr5:176736793:C:T	5	C	T	0.308078	143996	176236793	177236793	-0.021487	0.00393184	7.3342	intron_variant,non_coding_transcript_variant	MODIFIER	-	-	-	-	-	-	-	OBA_1000032	hip circumference	Known	Computed hip circumference, mean of closest two measures
ALL	3009596	chr4:145675278:T:C	4	T	C	0.332255	13297	145174444	146175278	0.0704533	0.0128922	7.334	upstream_gene_variant	MODIFIER	C4orf51	HGNC	-	-	-	-	-	EFO_0004529	lipid measurement	Known	Cholesterol in VLDL [Mass/volume] in Serum or Plasma by calculation
ALL	3025315	chr18:63330357:C:A	18	C	A	0.000166855	392556	62830357	63830357	0.460107	0.0841958	7.33383	3_prime_UTR_variant	MODIFIER	KDSR	HGNC	-	-	-	-	-	EFO_0004338	body weight	Known	Body weight
ALL	3036277	chr8:97261534:G:A	8	G	A	0.157207	393920	96761534	97761534	0.0161758	0.00296011	7.33354	intergenic_variant	MODIFIER	-	-	-	-	-	-	-	OBA_VT0001253	body height	Known	Body height
AFR	40759207	chr12:67547530:A:G	12	A	G	0.0232212	71271	67047530	68047530	0.0943243	0.017261	7.3335	intron_variant,non_coding_transcript_variant	MODIFIER	LINC02408	HGNC	-	-	-	-	-	OBA_1001085	waist circumference	Novel	Adult Waist Circumference Protocol
ALL	3023599	chr1:25361410:T:C	1	T	C	0.409116	135216	24861410	25861410	0.0213047	0.00389875	7.33324	3_prime_UTR_variant	MODIFIER	TMEM50A	HGNC	-	-	-	-	-	EFO_0004509	hemoglobin measurement	Known	MCV [Entitic volume] by Automated count
EUR	903115	chr2:156135388:C:A	2	C	A	0.121621	161185	155635388	156635388	-0.027591	0.00504915	7.33324	intron_variant,non_coding_transcript_variant	MODIFIER	LINC01876	HGNC	-	-	-	-	-	OBA_VT0000183	blood pressure trait	Novel	Computed diastolic blood pressure, mean of 2nd and 3rd measures
ALL	40759207	chr4:93986599:A:C	4	A	C	0.457045	332558	93486599	94486599	-0.0131473	0.00240609	7.33249	intergenic_variant	MODIFIER	-	-	-	-	-	-	-	OBA_1001085	waist circumference	Known	Adult Waist Circumference Protocol
AFR	3036277	chr3:185822170:T:C	3	T	C	0.00571727	77572	185322170	186322170	0.177771	0.0325357	7.33171	intron_variant	MODIFIER	IGF2BP2	HGNC	-	-	-	-	-	OBA_VT0001253	body height	Known	Body height
ALL	3001123	chr3:103854374:C:A	3	C	A	0.00250588	22547	103334129	104354374	-0.444759	0.081401	7.3316	intergenic_variant	MODIFIER	-	-	-	-	-	-	-	OBA_0003277	platelet volume	Novel	Platelet mean volume [Entitic volume] in Blood
ALL	3013762	chr5:163251973:G:C	5	G	C	0.893413	69966	162751973	163751973	-0.0456843	0.00836127	7.33156	intron_variant,non_coding_transcript_variant	MODIFIER	-	-	-	-	-	-	-	EFO_0004338	body weight	Known	Body weight Measured
ALL	3007164	chr6:29976089:G:A	6	G	A	0.352022	19807	29444733	30476089	-0.0557865	0.0102103	7.33149	intron_variant,non_coding_transcript_variant	MODIFIER	HCG9	HGNC	-	-	-	-	-	OBA_2050074	serum IgA amount	Novel	IgA [Mass/volume] in Serum or Plasma
ALL	3025163	chr15:58545711:T:C	15	T	C	0.989427	2790	58045711	59045711	-0.700643	0.128235	7.33146	intron_variant	MODIFIER	LIPC	HGNC	benign	-	-	-	-	EFO_0001702	temperature	Novel	Tympanic membrane temperature
ALL	3024929	chr7:44825465:A:G	7	A	G	0.381387	110060	44325465	45325465	-0.0241877	0.00442723	7.33058	downstream_gene_variant	MODIFIER	H2AZ2	HGNC	-	-	-	-	-	OBA_VT0003179	platelet quantity	Known	Platelets [#/volume] in Blood by Automated count
EUR	3038553	chr11:65822918:C:A	11	C	A	0.344293	163811	65322918	66322918	0.0194921	0.00356778	7.33049	downstream_gene_variant	MODIFIER	CFL1	HGNC	-	-	-	-	-	EFO_0004324	body weights and measures	Known	Body mass index (BMI) [Ratio]
ALL	3024561	chr17:42120576:C:A	17	C	A	0.311222	113811	41620576	42620576	-0.0263433	0.00482183	7.33042	intron_variant	MODIFIER	KAT2A	HGNC	-	-	-	-	-	OBA_2050068	serum albumin amount	Known	Albumin [Mass/volume] in Serum or Plasma
AFR	3036277	chr3:64012220:G:A	3	G	A	0.926653	77583	63512220	64512220	-0.0523589	0.00958392	7.33011	intron_variant	MODIFIER	PSMD6	HGNC	-	-	-	-	-	OBA_VT0001253	body height	Known	Body height
EUR	3036277	chr1:56175830:T:A	1	T	A	0.231738	211586	55675830	56676410	0.0182944	0.00334869	7.33	intron_variant,non_coding_transcript_variant	MODIFIER	-	-	-	-	-	-	-	OBA_VT0001253	body height	Known	Body height
ALL	903136	chrX:27912071:A:G	23	A	G	0.0008	265966	27412071	28412071	0.2585	0.0473	7.33	intergenic_variant	MODIFIER	-	-	-	-	-	-	-	OBA_1000032	hip circumference	Novel	Computed hip circumference, mean of closest two measures
AFR	903136	chrX:68535145:C:G	23	C	G	0.7382	55807	68035145	69035145	0.051	0.0093	7.33	3_prime_UTR_variant	MODIFIER	YIPF6	HGNC	-	-	-	-	-	OBA_1000032	hip circumference	Known	Computed hip circumference, mean of closest two measures
ALL	3025315	chrX:126823171:A:G	23	A	G	0.0008	392545	126323171	127323171	0.2178	0.0399	7.33	downstream_gene_variant	MODIFIER	PRR32	HGNC	-	-	-	-	-	EFO_0004338	body weight	Novel	Body weight
AFR	903136	chr2:56646324:A:G	2	A	G	0.513323	55804	56146324	57146324	0.0327182	0.00598911	7.3295	intergenic_variant	MODIFIER	-	-	-	-	-	-	-	OBA_1000032	hip circumference	Known	Computed hip circumference, mean of closest two measures
EUR	3036277	chr1:203795675:C:T	1	C	T	0.137708	211749	203295675	204295675	0.0223361	0.00408871	7.32933	5_prime_UTR_variant	MODIFIER	ZBED6	HGNC	-	-	-	-	-	OBA_VT0001253	body height	Known	Body height
EUR	3024929	chr11:8831138:G:A	11	G	A	0.473804	69038	8331138	9331138	-0.0289133	0.00529271	7.32926	intron_variant	MODIFIER	DENND2B	HGNC	-	-	-	-	-	OBA_VT0003179	platelet quantity	Known	Platelets [#/volume] in Blood by Automated count
ALL	3000905	chr4:82634721:C:T	4	C	T	0.213469	112740	82134721	83134721	-0.0245346	0.00449121	7.32912	intron_variant	MODIFIER	SCD5	HGNC	-	-	-	-	-	OBA_VT0000217	leukocyte quantity	Known	Leukocytes [#/volume] in Blood by Automated count
ALL	emorecog_sd_rtc___res	chr9:22912744:A:G	9	A	G	< 0.000896499170738267	22309	22412744	23412744	-1.17269	0.214671	7.329	intron_variant,non_coding_transcript_variant	MODIFIER	-	-	-	-	-	-	-	EFO_0009095	psychological measurement	Novel	Standard deviation of reaction times of correct responses (ms) in the emotional recognition task adjusted for the device type, the size of screen
ALL	3035995	chr20:40551182:G:C	20	G	C	0.025167	97131	40051182	41051182	0.0737897	0.0135079	7.32889	intergenic_variant	MODIFIER	-	-	-	-	-	-	-	EFO_0004533	alkaline phosphatase measurement	Known	Alkaline phosphatase [Enzymatic activity/volume] in Serum or Plasma
ALL	3004249	chr7:16637330:C:A	7	C	A	0.47394	379169	16137330	17137330	-0.0127208	0.00232867	7.32887	intron_variant	MODIFIER	ANKMY2	HGNC	-	-	-	-	-	OBA_VT0000183	blood pressure trait	Known	Systolic blood pressure
EUR	40759207	chr12:112172910:G:A	12	G	A	0.431763	172304	111672910	112672910	-0.0182397	0.00333901	7.32867	intron_variant	MODIFIER	HECTD4	HGNC	-	-	-	-	-	OBA_1001085	waist circumference	Known	Adult Waist Circumference Protocol
AFR	3020460	chr5:110347381:T:C	5	T	C	0.696811	2007	109847381	110847381	-0.167031	0.0305782	7.32823	intron_variant,non_coding_transcript_variant	MODIFIER	TMEM232	HGNC	-	-	-	-	-	EFO_0004458	C-reactive protein measurement	Known	C reactive protein [Mass/volume] in Serum or Plasma
ALL	3027401	chr16:72823645:G:T	16	G	T	0.81733	1760	72323645	73323645	-0.211374	0.0386963	7.32811	intron_variant	MODIFIER	ZFHX3	HGNC	-	-	-	-	-	EFO_0004908	testosterone measurement	Known	Testosterone Free/Testosterone.total in Serum or Plasma
ALL	3019198	chr12:9753094:A:G	12	A	G	0.351277	25534	9253094	10253094	0.0500407	0.00916115	7.32782	3_prime_UTR_variant	MODIFIER	CD69	HGNC	-	-	-	-	-	OBA_0003352	lymphocyte amount	Known	Lymphocytes [#/volume] in Blood
AFR	activity_calories	chr10:45158813:T:A	10	T	A	< 0.00587889476778366	3402	44658813	45658813	-1.01764	0.186304	7.3278	intron_variant,non_coding_transcript_variant	MODIFIER	ANKRD30BP3	HGNC	-	-	-	-	-	EFO_0008002	physical activity measurement	Known	The number of calories burned for the day during periods the user was active above sedentary level. This includes both activity burned calories and BMR
ALL	3025315	chr15:96416304:C:T	15	C	T	0.000236886	392594	95916304	96916304	0.386566	0.0707705	7.32777	intergenic_variant	MODIFIER	-	-	-	-	-	-	-	EFO_0004338	body weight	Known	Body weight
EUR	3004249	chr20:11254468:G:A	20	G	A	0.0311255	196800	10754468	11754468	0.0496352	0.00908698	7.32773	intron_variant,non_coding_transcript_variant	MODIFIER	-	-	-	-	-	-	-	OBA_VT0000183	blood pressure trait	Known	Systolic blood pressure
EUR	3036277	chr1:28839061:T:TA	1	T	TA	0.863912	211749	28339061	29339061	-0.0225753	0.00413323	7.32691	intron_variant	MODIFIER	OPRD1	HGNC	-	-	-	-	-	OBA_VT0001253	body height	Known	Body height
ALL	3025315	chr7:100140430:T:G	7	T	G	0.538431	392575	99640430	100655498	0.0118067	0.00216165	7.32689	non_coding_transcript_exon_variant	MODIFIER	-	-	-	-	-	-	-	EFO_0004338	body weight	Known	Body weight
ALL	3025315	chr3:117258424:C:T	3	C	T	0.717034	392583	116758424	117758424	0.0130889	0.00239644	7.32678	intergenic_variant	MODIFIER	-	-	-	-	-	-	-	EFO_0004338	body weight	Known	Body weight
ALL	3023314	chr12:4222843:C:G	12	C	G	0.21803	126714	3722843	4722843	-0.0235769	0.00431673	7.32657	intergenic_variant	MODIFIER	-	-	-	-	-	-	-	EFO_0004348	hematocrit	Known	Hematocrit [Volume Fraction] of Blood by Automated count
ALL	40759207	chr6:97944791:C:A	6	C	A	0.647869	332311	97444791	98444791	0.0136425	0.00249783	7.32655	intron_variant,non_coding_transcript_variant	MODIFIER	-	-	-	-	-	-	-	OBA_1001085	waist circumference	Known	Adult Waist Circumference Protocol
EUR	903118	chr17:46935905:T:C	17	T	C	0.129985	161192	46435905	47435905	0.0270022	0.00494393	7.32641	intron_variant	MODIFIER	GOSR2	HGNC	-	-	-	-	-	OBA_VT0000183	blood pressure trait	Known	Computed systolic blood pressure, mean of 2nd and 3rd measures
ALL	3025315	chr15:36098970:T:C	15	T	C	0.486274	392495	35598970	36598970	0.0120507	0.00220644	7.32617	intron_variant,non_coding_transcript_variant	MODIFIER	-	-	-	-	-	-	-	EFO_0004338	body weight	Known	Body weight
EUR	3007070	chr1:26853597:A:C	1	A	C	0.0234785	70426	26353597	27353597	-0.0919705	0.0168399	7.32585	intron_variant	MODIFIER	ZDHHC18	HGNC	-	-	-	-	-	EFO_0004529	lipid measurement	Known	Cholesterol in HDL [Mass/volume] in Serum or Plasma
ALL	3007070	chr1:93362966:T:A	1	T	A	0.552849	114156	92862966	93862966	-0.0233069	0.00426756	7.32571	3_prime_UTR_variant	MODIFIER	DR1	HGNC	-	-	-	-	-	EFO_0004529	lipid measurement	Known	Cholesterol in HDL [Mass/volume] in Serum or Plasma
EUR	3028288	chr1:234717013:C:T	1	C	T	0.523619	48775	234217013	235217013	0.0341983	0.00626182	7.3257	intron_variant,non_coding_transcript_variant	MODIFIER	-	-	-	-	-	-	-	EFO_0004529	lipid measurement	Known	Cholesterol in LDL [Mass/volume] in Serum or Plasma by calculation
ALL	3006906	chr9:3733226:C:CTG	9	C	CTG	0.487344	141430	3233226	4233226	0.0203969	0.00373475	7.32568	intergenic_variant	MODIFIER	-	-	-	-	-	-	-	EFO_0004838	calcium measurement	Known	Calcium [Mass/volume] in Serum or Plasma
EUR	3036277	chr12:48775015:C:A	12	C	A	0.0304592	211742	48275015	49275015	-0.0450089	0.00824139	7.32551	missense_variant	MODERATE	ADCY6	HGNC	-	-	-	-	-	OBA_VT0001253	body height	Known	Body height
AFR	3013869	chr1:147599516:A:G	1	A	G	0.806089	18328	147099516	148099516	0.0719889	0.0131819	7.32517	intron_variant	MODIFIER	BCL9	HGNC	-	-	-	-	-	EFO_0005090	basophil count	Known	Basophils/100 leukocytes in Blood by Automated count
EUR	3038553	chr7:32299982:G:A	7	G	A	0.774669	165095	31799982	32799982	-0.0219842	0.00402555	7.32515	upstream_gene_variant	MODIFIER	PDE1C	HGNC	-	-	-	-	-	EFO_0004324	body weights and measures	Known	Body mass index (BMI) [Ratio]
EUR	3000963	chr3:69748175:C:A	3	C	A	0.412411	89891	69248175	70248175	0.0258858	0.00474009	7.32483	intron_variant	MODIFIER	MITF	HGNC	-	-	-	-	-	EFO_0004509	hemoglobin measurement	Known	Hemoglobin [Mass/volume] in Blood
AMR	3013650	chr1:162019699:T:TA	1	T	TA	0.0293154	6106	161519699	162523529	-0.258799	0.0473907	7.32464	intron_variant	MODIFIER	OLFML2B	HGNC	-	-	-	-	-	EFO_0803548	neutrophil measurement	Known	Neutrophils [#/volume] in Blood by Automated count
EUR	3007070	chr7:5563366:C:A	7	C	A	0.0454913	70431	5063366	6063366	-0.0661352	0.0121108	7.32439	downstream_gene_variant	MODIFIER	-	-	-	-	-	-	-	EFO_0004529	lipid measurement	Known	Cholesterol in HDL [Mass/volume] in Serum or Plasma
AMR	3036277	chr3:144622889:T:C	3	T	C	0.000862082	66699	144122889	145122889	-0.462976	0.0847825	7.32409	intergenic_variant	MODIFIER	-	-	-	-	-	-	-	OBA_VT0001253	body height	Known	Body height
AFR	3022217	chr6:46618625:G:A	6	G	A	< 0.00343288705801579	5826	46118625	47118625	0.830543	0.152095	7.32392	intron_variant	MODIFIER	CYP39A1	HGNC	-	-	-	-	-	EFO_0008390	prothrombin time measurement	Novel	INR in Platelet poor plasma by Coagulation assay
ALL	3025315	chr4:122910075:AT:A	4	AT	A	0.690512	392594	122410075	123410075	-0.0133671	0.00244798	7.3234	intron_variant	MODIFIER	NUDT6	HGNC	-	-	-	-	-	EFO_0004338	body weight	Known	Body weight
ALL	3001123	chr10:48744292:C:T	10	C	T	0.00110894	22544	48244292	49244292	-0.698292	0.127882	7.32335	intron_variant	MODIFIER	WDFY4	HGNC	-	-	-	-	-	OBA_0003277	platelet volume	Known	Platelet mean volume [Entitic volume] in Blood
ALL	3037511	chr12:123232383:A:T	12	A	T	0.80486	96382	122732383	123732383	-0.0304994	0.00558568	7.32298	upstream_gene_variant	MODIFIER	MTRFR	HGNC	-	-	-	-	-	OBA_0003352	lymphocyte amount	Known	Lymphocytes/100 leukocytes in Blood by Automated count
ALL	3004501	chr3:141389496:C:T	3	C	T	0.0378615	141014	140889496	141889496	-0.0493203	0.00903261	7.32287	intron_variant	MODIFIER	ZBTB38	HGNC	-	-	-	-	-	EFO_0006842	diabetes mellitus biomarker	Known	Glucose [Mass/volume] in Serum or Plasma
ALL	3027018	chr6:163563103:C:T	6	C	T	0.0873179	378903	163063103	164063103	-0.0222348	0.00407213	7.32283	intron_variant	MODIFIER	QKI	HGNC	-	-	-	-	-	OBA_1001087	heart rate	Known	Heart rate
ALL	3020630	chr4:119205078:C:T	4	C	T	0.100058	122454	118705078	119705078	-0.0343324	0.00628791	7.32241	intron_variant,non_coding_transcript_variant	MODIFIER	-	-	-	-	-	-	-	EFO_0004536	total blood protein measurement	Known	Protein [Mass/volume] in Serum or Plasma
ALL	3001123	chr5:160351213:T:C	5	T	C	< 0.000887154009936125	22544	159851213	160851213	0.937749	0.171748	7.32233	intron_variant	MODIFIER	C1QTNF2	HGNC	-	-	-	-	-	OBA_0003277	platelet volume	Known	Platelet mean volume [Entitic volume] in Blood
ALL	3027114	chr4:171959093:C:A	4	C	A	0.002037	115120	171459093	172459093	0.246421	0.045132	7.32228	intron_variant	MODIFIER	GALNTL6	HGNC	-	-	-	-	-	EFO_0004529	lipid measurement	Known	Cholesterol [Mass/volume] in Serum or Plasma
ALL	3036277	chr3:154139890:G:A	3	G	A	0.349238	393923	153639890	154639890	0.0120645	0.00220965	7.3221	intron_variant	MODIFIER	ARHGEF26	HGNC	-	-	-	-	-	OBA_VT0001253	body height	Known	Body height
AFR	activity_calories	chr6:123734697:G:A	6	G	A	0.893151	3402	123234697	124234697	0.198818	0.0364145	7.32192	intergenic_variant	MODIFIER	-	-	-	-	-	-	-	EFO_0008002	physical activity measurement	Known	The number of calories burned for the day during periods the user was active above sedentary level. This includes both activity burned calories and BMR
EUR	3025315	chr10:86359258:A:G	10	A	G	0.487231	210788	85851446	86859258	0.0161386	0.00295591	7.32169	intron_variant	MODIFIER	GRID1	HGNC	-	-	-	-	-	EFO_0004338	body weight	Known	Body weight
AMR	3036277	chr10:132208063:G:A	10	G	A	0.00108681	66709	131708063	132708063	-0.412035	0.0754682	7.32157	missense_variant	MODERATE	STK32C	HGNC	-	-	-	-	-	OBA_VT0001253	body height	Known	Body height
EUR	4017787	chr11:116752497:TA:T	11	TA	T	0.843972	2679	116252497	117252497	-0.1861	0.0340868	7.32127	intron_variant	MODIFIER	BUD13	HGNC	-	-	-	-	-	EFO_0004529	lipid measurement	Known	Lipids, triglycerides measurement
ALL	3005229	chr18:64933236:A:C	18	A	C	< 0.00164095831965868	12188	64433236	65433236	-1.06237	0.194595	7.32073	intron_variant,non_coding_transcript_variant	MODIFIER	-	-	-	-	-	-	-	EFO_0004813	alpha globulin measurement	Novel	Alpha 2 globulin [Mass/volume] in Serum or Plasma by Electrophoresis
ALL	3012030	chr4:140020311:G:A	4	G	A	0.000173855	126542	139520311	140520311	0.775449	0.142043	7.32049	intron_variant	MODIFIER	MAML3	HGNC	-	-	-	-	-	EFO_0004509	hemoglobin measurement	Novel	MCH [Entitic mass] by Automated count
ALL	3023599	chr9:97984573:G:GCA	9	G	GCA	0.241817	135094	97484573	98484573	-0.0221482	0.00405701	7.32041	intron_variant	MODIFIER	ANP32B	HGNC	-	-	-	-	-	EFO_0004509	hemoglobin measurement	Known	MCV [Entitic volume] by Automated count
AMR	3024929	chr8:105558214:C:A	8	C	A	0.578362	10024	105058214	106058214	-0.0756028	0.013849	7.32	intron_variant	MODIFIER	ZFPM2	HGNC	-	-	-	-	-	OBA_VT0003179	platelet quantity	Known	Platelets [#/volume] in Blood by Automated count
ALL	903136	chrX:53577415:TG:T	23	TG	T	0.3239	265518	53077415	54077415	-0.0165	0.003	7.32	intron_variant	MODIFIER	HUWE1	HGNC	-	-	-	-	-	OBA_1000032	hip circumference	Known	Computed hip circumference, mean of closest two measures
ALL	3036277	chrX:119471473:G:A	23	G	A	0.1777	393873	118971473	119971473	0.0159	0.0029	7.32	downstream_gene_variant	MODIFIER	SLC25A5	HGNC	-	-	-	-	-	OBA_VT0001253	body height	Known	Body height
ALL	3036277	chr18:68526880:A:G	18	A	G	0.000239899	393915	68026880	69026880	-0.361336	0.0661911	7.3198	upstream_gene_variant	MODIFIER	MTL3P	HGNC	-	-	-	-	-	OBA_VT0001253	body height	Known	Body height
ALL	3025315	chr2:28716760:G:A	2	G	A	0.565013	392588	28216760	29253537	-0.0121697	0.00222936	7.31937	intron_variant,non_coding_transcript_variant	MODIFIER	PPP1CB-DT	HGNC	-	-	-	-	-	EFO_0004338	body weight	Known	Body weight
AFR	903136	chr7:93609651:T:TG	7	T	TG	0.823149	55807	93109651	94109651	0.0423623	0.00776036	7.31934	intron_variant	MODIFIER	GNGT1	HGNC	-	-	-	-	-	OBA_1000032	hip circumference	Known	Computed hip circumference, mean of closest two measures
ALL	3016723	chr9:71537833:C:T	9	C	T	0.00023453	138575	71037833	72037833	0.645653	0.118278	7.31923	intergenic_variant	MODIFIER	-	-	-	-	-	-	-	OBA_2050096	serum creatinine amount	Known	Creatinine [Mass/volume] in Serum or Plasma
EUR	3023599	chr8:41826970:A:C	8	A	C	0.32632	81745	41326970	42326970	-0.0280844	0.00514491	7.31903	downstream_gene_variant	MODIFIER	-	-	-	-	-	-	-	EFO_0004509	hemoglobin measurement	Known	MCV [Entitic volume] by Automated count
ALL	3009542	chr2:38444275:C:T	2	C	T	0.000463499	47465	37944275	38944275	-0.801742	0.146875	7.31898	intron_variant,non_coding_transcript_variant	MODIFIER	LINC02613	HGNC	-	-	-	-	-	EFO_0004348	hematocrit	Novel	Hematocrit [Volume Fraction] of Blood
EUR	3012030	chr2:197402110:T:C	2	T	C	0.000269071	76188	196902110	197902110	0.828279	0.151737	7.31895	missense_variant	MODERATE	SF3B1	HGNC	likely_pathogenic	-	-	-	-	EFO_0004509	hemoglobin measurement	Known	MCH [Entitic mass] by Automated count
EUR	903135	chr3:49934982:AGGCCTAG:A	3	AGGCCTAG	A	0.51468	143904	49434982	50498109	0.019828	0.00363243	7.31888	upstream_gene_variant	MODIFIER	MON1A	HGNC	-	-	-	-	-	OBA_1001085	waist circumference	Known	Computed waist circumference, mean of closest two measures
ALL	3025315	chr7:134884700:G:A	7	G	A	0.00017085	392158	134384700	135384700	0.455674	0.0834785	7.31878	intron_variant	MODIFIER	CALD1	HGNC	-	-	-	-	-	EFO_0004338	body weight	Known	Body weight
ALL	3004501	chr6:32660073:T:C	6	T	C	0.368329	141800	32160073	33160073	0.02111	0.00386747	7.31822	3_prime_UTR_variant	MODIFIER	HLA-DQB1	HGNC	-	-	-	-	-	EFO_0006842	diabetes mellitus biomarker	Known	Glucose [Mass/volume] in Serum or Plasma
AMR	40765148	chr7:48698926:C:G	7	C	G	0.466614	57554	48198926	49198926	0.031312	0.00573662	7.31802	intergenic_variant	MODIFIER	-	-	-	-	-	-	-	OBA_1000032	hip circumference	Known	PhenX - hip circumference protocol 020801
AFR	3017732	chr1:168676480:C:T	1	C	T	0.589527	2960	168176480	169176480	-0.134229	0.024593	7.31742	intergenic_variant	MODIFIER	-	-	-	-	-	-	-	EFO_0803548	neutrophil measurement	Known	Neutrophils [#/volume] in Blood
AMR	3036277	chr9:120894890:TA:T	9	TA	T	0.101805	66686	120394890	121394890	0.0451965	0.00828079	7.31737	5_prime_UTR_variant	MODIFIER	PHF19	HGNC	-	-	-	-	-	OBA_VT0001253	body height	Known	Body height
AMR	3023103	chr18:70403062:T:G	18	T	G	< 0.00119875329657157	16684	69903062	70903062	-1.03092	0.188886	7.31706	intergenic_variant	MODIFIER	-	-	-	-	-	-	-	EFO_0009283	potassium measurement	Novel	Potassium [Moles/volume] in Serum or Plasma
EUR	3023599	chr11:33890901:T:G	11	T	G	0.48337	81750	33390901	34390901	0.0262788	0.00481486	7.31702	intron_variant	MODIFIER	LMO2	HGNC	-	-	-	-	-	EFO_0004509	hemoglobin measurement	Known	MCV [Entitic volume] by Automated count
AFR	3004249	chr10:18662534:G:A	10	G	A	0.834821	76974	18162534	19162534	0.0371063	0.00679871	7.31697	intron_variant	MODIFIER	ARL5B	HGNC	-	-	-	-	-	OBA_VT0000183	blood pressure trait	Known	Systolic blood pressure
ALL	3006906	chr18:59502463:A:AGGCTAT	18	A	AGGCTAT	0.64706	141333	59002463	60002463	0.0216156	0.00396053	7.31676	intron_variant	MODIFIER	CCBE1	HGNC	-	-	-	-	-	EFO_0004838	calcium measurement	Known	Calcium [Mass/volume] in Serum or Plasma
EUR	903126	chr12:93742233:G:C	12	G	C	0.487068	161155	93242233	94242233	0.0190704	0.0034942	7.31672	intron_variant	MODIFIER	CRADD	HGNC	-	-	-	-	-	OBA_1001087	heart rate	Known	Computed heart rate, mean of 2nd and 3rd measures
ALL	903118	chr3:169428709:C:T	3	C	T	0.524769	299409	168928709	169928709	-0.014102	0.00258387	7.31666	intron_variant	MODIFIER	MECOM	HGNC	-	-	-	-	-	OBA_VT0000183	blood pressure trait	Known	Computed systolic blood pressure, mean of 2nd and 3rd measures
ALL	3001123	chr2:35640582:C:T	2	C	T	0.00191162	22494	35140582	36140582	-0.531609	0.0974072	7.31639	intergenic_variant	MODIFIER	-	-	-	-	-	-	-	OBA_0003277	platelet volume	Novel	Platelet mean volume [Entitic volume] in Blood
EUR	calories_bmr	chr3:141406863:C:G	3	C	G	0.436155	26995	140906863	141906863	0.0461651	0.00845887	7.31638	intron_variant	MODIFIER	ZBTB38	HGNC	-	-	-	-	-	EFO_0008002	physical activity measurement	Known	Total BMR calories burned for the day
ALL	3011948	chr6:135191641:A:G	6	A	G	0.0373312	93300	134691641	135691641	0.0607703	0.0111355	7.31576	intron_variant	MODIFIER	MYB	HGNC	-	-	-	-	-	EFO_0803547	monocyte measurement	Known	Monocytes/100 leukocytes in Blood by Automated count
ALL	3043111	chr1:117598574:C:T	1	C	T	0.395629	87510	117098574	118098574	0.0259115	0.00474816	7.31535	intron_variant,non_coding_transcript_variant	MODIFIER	TENT5C-DT	HGNC	-	-	-	-	-	OBA_0003277	platelet volume	Known	Platelet mean volume [Entitic volume] in Blood by Automated count
AFR	flanker_accuracy_interference___res	chr11:108565919:C:T	11	C	T	0.492393	723	108065919	109065919	0.233963	0.0428729	7.31528	intron_variant	MODIFIER	EXPH5	HGNC	-	-	-	-	-	EFO_0009095	psychological measurement	Novel	Accuracy reduction due to flanker interference, computed as the difference between (1) congruent trial accuracy and (2) incongruent trial accuracy in the Flanker task adjusted for the device type, the size of screen
ALL	3025315	chr2:43367344:A:T	2	A	T	0.126467	392479	42867344	43867344	0.0181236	0.00332109	7.3152	intron_variant	MODIFIER	THADA	HGNC	-	-	-	-	-	EFO_0004338	body weight	Known	Body weight
AMR	3037511	chr20:19972468:C:T	20	C	T	< 0.001743679163034	11470	19472468	20472468	0.915924	0.167841	7.31516	intron_variant	MODIFIER	RIN2	HGNC	-	-	-	-	-	OBA_0003352	lymphocyte amount	Known	Lymphocytes/100 leukocytes in Blood by Automated count
ALL	3025315	chr1:54764761:G:T	1	G	T	0.000201295	392459	54264761	55264761	0.415523	0.0761441	7.31506	upstream_gene_variant	MODIFIER	PARS2	HGNC	-	-	-	-	-	EFO_0004338	body weight	Known	Body weight
EUR	3008342	chr6:31377819:G:A	6	G	A	0.314727	58503	30877819	31877819	0.0342901	0.00628372	7.31488	non_coding_transcript_exon_variant	MODIFIER	FGFR3P1	HGNC	-	-	-	-	-	EFO_0803548	neutrophil measurement	Known	Neutrophils/100 leukocytes in Blood by Automated count
ALL	3005168	chr6:27033276:C:G	6	C	G	0.0443006	8036	26533276	27533276	-0.120799	0.0221368	7.31474	downstream_gene_variant	MODIFIER	VN1R12P	HGNC	-	-	-	-	-	EFO_0004461	iron biomarker measurement	Known	Iron binding capacity.unsaturated [Mass/volume] in Serum or Plasma
EUR	3022096	chr19:32129206:T:C	19	T	C	0.00183806	31283	31629206	32629206	-0.476989	0.0874117	7.31448	intron_variant,non_coding_transcript_variant	MODIFIER	-	-	-	-	-	-	-	EFO_0803539	basophil measurement	Known	Basophils/100 leukocytes in Blood
ALL	3007359	chr20:19920566:T:C	20	T	C	< 0.00102516787123892	19509	19420566	20420566	1.11377	0.204114	7.3139	intron_variant	MODIFIER	RIN2	HGNC	-	-	-	-	-	EFO_0004570	bilirubin measurement	Known	Bilirubin.indirect [Mass/volume] in Serum or Plasma
ALL	3038553	chr12:117236324:C:G	12	C	G	0.26953	302541	116736324	117736324	0.0137956	0.00252827	7.31382	intron_variant	MODIFIER	NOS1	HGNC	-	-	-	-	-	EFO_0004324	body weights and measures	Known	Body mass index (BMI) [Ratio]
AFR	3034780	chr16:28060671:G:A	16	G	A	0.503125	320	27560671	28560671	-0.311881	0.0571573	7.31382	intron_variant	MODIFIER	GSG1L	HGNC	-	-	-	-	-	EFO_0006515	angiotensin-converting enzyme measurement	Novel	Angiotensin converting enzyme [Enzymatic activity/volume] in Serum or Plasma
EUR	3019897	chr19:32582007:T:G	19	T	G	0.0278228	77742	32082007	33082007	-0.0818886	0.0150078	7.31347	intron_variant	MODIFIER	PDCD5	HGNC	-	-	-	-	-	EFO_0004509	hemoglobin measurement	Known	Erythrocyte distribution width [Ratio] by Automated count
ALL	3025315	chr16:83976893:A:G	16	A	G	0.000137551	392583	83476893	84476893	0.499888	0.0916161	7.31332	intron_variant	MODIFIER	NECAB2	HGNC	-	-	-	-	-	EFO_0004338	body weight	Novel	Body weight
AFR	marginal_calories	chr10:45158813:T:A	10	T	A	< 0.00587889476778366	3402	44658813	45658813	-1.01801	0.186577	7.31312	intron_variant,non_coding_transcript_variant	MODIFIER	ANKRD30BP3	HGNC	-	-	-	-	-	EFO_0008002	physical activity measurement	Known	Total marginal estimated calories burned for the day
ALL	3001122	chr6:93009135:A:T	6	A	T	0.000644628	41109	92509135	93509135	-0.718894	0.131758	7.31289	intergenic_variant	MODIFIER	-	-	-	-	-	-	-	EFO_0004461	iron biomarker measurement	Novel	Ferritin [Mass/volume] in Serum or Plasma
EUR	3000963	chr3:135071661:G:C	3	G	C	0.000317058	89889	134571661	135571661	0.713746	0.130821	7.31221	intron_variant	MODIFIER	EPHB1	HGNC	-	-	-	-	-	EFO_0004509	hemoglobin measurement	Novel	Hemoglobin [Mass/volume] in Blood
ALL	3038553	chr12:121537251:C:T	12	C	T	0.363477	302547	121037251	122037251	-0.0147003	0.00269442	7.31208	intron_variant	MODIFIER	KDM2B	HGNC	-	-	-	-	-	EFO_0004324	body weights and measures	Known	Body mass index (BMI) [Ratio]
ALL	40759207	chr2:10828800:C:T	2	C	T	0.126311	332581	10328800	11328800	-0.0195136	0.00357681	7.31149	intron_variant	MODIFIER	PDIA6	HGNC	-	-	-	-	-	OBA_1001085	waist circumference	Known	Adult Waist Circumference Protocol
ALL	903136	chr16:72008736:A:G	16	A	G	0.0692718	266003	71508736	72508736	0.027492	0.0050393	7.31131	upstream_gene_variant	MODIFIER	DHODH	HGNC	benign,likely_benign	-	-	-	-	OBA_1000032	hip circumference	Novel	Computed hip circumference, mean of closest two measures
AMR	3008342	chr1:162375301:G:A	1	G	A	0.972259	11337	161875301	162875301	0.215582	0.039517	7.31106	missense_variant	MODERATE	SPATA46	HGNC	-	-	-	-	-	EFO_0803548	neutrophil measurement	Known	Neutrophils/100 leukocytes in Blood by Automated count
AMR	3036277	chr6:43785314:C:T	6	C	T	0.235968	66706	43285314	44285314	-0.0319773	0.00586161	7.31097	3_prime_UTR_variant	MODIFIER	VEGFA	HGNC	-	-	-	-	-	OBA_VT0001253	body height	Known	Body height
AFR	3036277	chr6:19838216:C:A	6	C	A	0.0100177	77563	19338216	20338216	0.135929	0.0249179	7.31018	intron_variant	MODIFIER	ID4	HGNC	-	-	-	-	-	OBA_VT0001253	body height	Known	Body height
AFR	3036277	chr2:68095447:G:A	2	G	A	0.116181	77577	67595447	68595447	-0.0422502	0.0077456	7.30939	intron_variant,non_coding_transcript_variant	MODIFIER	C1D	HGNC	-	-	-	-	-	OBA_VT0001253	body height	Known	Body height
EUR	3004501	chr2:164645417:T:TG	2	T	TG	0.402859	87136	164145417	165145417	-0.026244	0.00481142	7.30885	intergenic_variant	MODIFIER	-	-	-	-	-	-	-	EFO_0006842	diabetes mellitus biomarker	Known	Glucose [Mass/volume] in Serum or Plasma
AFR	3038553	chr12:49868026:C:T	12	C	T	0.149488	60500	49368026	50368026	0.0411353	0.00754214	7.30776	3_prime_UTR_variant	MODIFIER	FAIM2	HGNC	-	-	-	-	-	EFO_0004324	body weights and measures	Known	Body mass index (BMI) [Ratio]
ALL	40759207	chr3:18578792:A:T	3	A	T	0.741309	332580	18078792	19078792	0.0150823	0.00276536	7.3076	intron_variant,non_coding_transcript_variant	MODIFIER	SATB1-AS1	HGNC	-	-	-	-	-	OBA_1001085	waist circumference	Novel	Adult Waist Circumference Protocol
ALL	3037511	chr5:35879985:G:C	5	G	C	0.257595	96382	35379985	36379985	0.0225373	0.00413233	7.30737	downstream_gene_variant	MODIFIER	IL7R	HGNC	-	-	-	-	-	OBA_0003352	lymphocyte amount	Known	Lymphocytes/100 leukocytes in Blood by Automated count
AFR	3005673	chr11:5227003:C:T	11	C	T	0.0123981	5767	4727003	5727003	-0.41403	0.075916	7.3071	missense_variant	MODERATE	HBB	HGNC	benign,pathogenic,other,protective	-	-	-	-	EFO_0006842	diabetes mellitus biomarker	Known	Hemoglobin A1c/Hemoglobin.total in Blood by HPLC
ALL	3004327	chr10:71749034:T:C	10	T	C	0.382562	72868	71249034	72249034	-0.0297409	0.00545357	7.30631	3_prime_UTR_variant	MODIFIER	VSIR	HGNC	-	-	-	-	-	OBA_0003352	lymphocyte amount	Known	Lymphocytes [#/volume] in Blood by Automated count
ALL	3004249	chr11:65638129:G:T	11	G	T	0.155885	379032	65138129	66138129	-0.0169001	0.003099	7.30615	5_prime_UTR_variant	MODIFIER	SIPA1	HGNC	-	-	-	-	-	OBA_VT0000183	blood pressure trait	Known	Systolic blood pressure
ALL	3025315	chr1:47193020:C:G	1	C	G	0.762111	392595	46693020	47693020	-0.0140343	0.00257353	7.30593	upstream_gene_variant	MODIFIER	PDZK1IP1	HGNC	-	-	-	-	-	EFO_0004338	body weight	Known	Body weight
AMR	40759207	chr2:154900952:T:C	2	T	C	0.00111171	57569	154400952	155400952	-0.463938	0.0850776	7.30545	intergenic_variant	MODIFIER	-	-	-	-	-	-	-	OBA_1001085	waist circumference	Novel	Adult Waist Circumference Protocol
AFR	40758903	chr11:5227002:T:A	11	T	A	0.0535502	2521	4727002	5727002	-0.232649	0.0426651	7.30491	missense_variant	MODERATE	HBB	HGNC	benign,likely_benign,pathogenic,protective,conflicting_interpretations_of_pathogenicity,other	-	-	-	-	EFO_0004509	hemoglobin measurement	Known	Hemoglobin [Mass/volume] in Blood by Oximetry
ALL	3025315	chr2:141535577:C:A	2	C	A	0.183884	392135	141035577	142035577	-0.0150519	0.00276039	7.3047	intron_variant	MODIFIER	LRP1B	HGNC	-	-	-	-	-	EFO_0004338	body weight	Known	Body weight
ALL	3016723	chr22:21741594:C:T	22	C	T	0.0122966	138575	21241594	22241594	-0.0913141	0.0167467	7.30437	intron_variant,non_coding_transcript_variant	MODIFIER	-	-	-	-	-	-	-	OBA_2050096	serum creatinine amount	Known	Creatinine [Mass/volume] in Serum or Plasma
ALL	3027114	chr20:40551182:G:C	20	G	C	0.0269027	115193	40051182	41051182	0.0676723	0.0124115	7.30366	intergenic_variant	MODIFIER	-	-	-	-	-	-	-	EFO_0004529	lipid measurement	Known	Cholesterol [Mass/volume] in Serum or Plasma
ALL	3027018	chr2:216761868:G:T	2	G	T	0.651831	378912	216261868	217261868	-0.0133534	0.00244911	7.30358	intron_variant,non_coding_transcript_variant	MODIFIER	DIRC3-AS1	HGNC	-	-	-	-	-	OBA_1001087	heart rate	Known	Heart rate
ALL	903115	chr5:148916116:C:A	5	C	A	0.511506	299413	148416116	149416116	-0.0139563	0.00255975	7.30321	intergenic_variant	MODIFIER	-	-	-	-	-	-	-	OBA_VT0000183	blood pressure trait	Known	Computed diastolic blood pressure, mean of 2nd and 3rd measures
ALL	3001420	chr10:102866129:G:A	10	G	A	0.364098	40507	102366129	103366129	0.0393193	0.0072117	7.30308	upstream_gene_variant	MODIFIER	AS3MT	HGNC	-	-	-	-	-	EFO_0004845	magnesium measurement	Novel	Magnesium [Mass/volume] in Serum or Plasma
AFR	3010457	chr1:226992095:C:T	1	C	T	0.00145422	15816	226492095	227492095	0.779359	0.142946	7.30301	downstream_gene_variant	MODIFIER	COQ8A	HGNC	-	-	-	-	-	EFO_0803540	eosinophil measurement	Known	Eosinophils/100 leukocytes in Blood by Automated count
ALL	40765148	chr1:156049284:G:T	1	G	T	0.0963302	332357	155549284	156549284	0.0214908	0.00394187	7.30255	intron_variant	MODIFIER	UBQLN4	HGNC	-	-	-	-	-	OBA_1000032	hip circumference	Novel	PhenX - hip circumference protocol 020801
ALL	3043111	chr2:218167634:C:T	2	C	T	0.0172946	87513	217667634	218667634	0.0941039	0.0172608	7.3024	upstream_gene_variant	MODIFIER	CXCR1	HGNC	-	-	-	-	-	OBA_0003277	platelet volume	Known	Platelet mean volume [Entitic volume] in Blood by Automated count
ALL	903135	chr4:93986599:A:C	4	A	C	0.459408	266139	93486599	94486599	-0.0147133	0.00269878	7.30227	intergenic_variant	MODIFIER	-	-	-	-	-	-	-	OBA_1001085	waist circumference	Known	Computed waist circumference, mean of closest two measures
ALL	3001123	chr7:70180929:G:A	7	G	A	0.00106492	22537	69680929	70680929	-0.708624	0.129983	7.30186	intron_variant	MODIFIER	AUTS2	HGNC	-	-	-	-	-	OBA_0003277	platelet volume	Known	Platelet mean volume [Entitic volume] in Blood
AMR	3016723	chr9:71537833:C:T	9	C	T	0.00189974	16318	71037833	72037833	0.649027	0.119055	7.30152	intergenic_variant	MODIFIER	-	-	-	-	-	-	-	OBA_2050096	serum creatinine amount	Known	Creatinine [Mass/volume] in Serum or Plasma
ALL	3001123	chr22:47930410:C:T	22	C	T	0.00146374	22545	47430410	48430410	-0.606831	0.111316	7.30136	intron_variant,non_coding_transcript_variant	MODIFIER	EPIC1	HGNC	-	-	-	-	-	OBA_0003277	platelet volume	Known	Platelet mean volume [Entitic volume] in Blood
ALL	3036277	chr19:288136:C:T	19	C	T	0.000319867	393914	0	788136	0.307181	0.0563499	7.30106	missense_variant	MODERATE	PLPP2	HGNC	-	-	-	-	-	OBA_VT0001253	body height	Known	Body height

### Sheet: SD9
Supplementary Data 9. Comparison of effect estimates at the SNORC locus between ancestry-specific analyses in AoU and MVP
Cohort	Ancestry	Phenotype ID	SNP	ALLELE0	ALLELE1	A1FREQ	N	BETA	SE	LOG10P	MAC
AoU	Pooled	3027018	chr2:233046741:C:A	C	A	0.0145564	378905	0.0537625	0.00970975	7.51178	11031
AoU	AFR	3027018	chr2:233046741:C:A	C	A	0.0610296	76979	0.0512471	0.0105549	5.92006	9396
AoU	AMR	3027018	chr2:233046741:C:A	C	A	0.00680707	68899	0.0784549	0.032404	1.81047	938.001
AoU	EUR	3027018	chr2:233046741:C:A	C	A	0.000307807	196552	0.136109	0.0902422	0.881118	121
MVP	AFR	Pulse_Mean_INT	chr2:233046741:C:A	C	A	0.0585	119336	0.02684	0.009176	2.463	13962.3
AoU, All of Us
MVP, Million Veterans Program

### Sheet: SD10
Supplementary Data 10. eQTL information for the lead SNP at the SNORC locus
SNP	ENSGID	Symbol	tissue	beta	se	P
chr2:233046741:C:A	ENSG00000182600	SNORC	Nerve Tibial	0.898726	0.141791	4.57899e-10
chr2:233046741:C:A	ENSG00000066248	NGEF	Nerve Tibial	0.857739	0.173741	1.03144e-06

### Sheet: SD11
Supplementary Data 11. Protein truncating variants found in the QTL GWAS
Phenotype ID	Ancestry	sex	SNP	CHR	GENPOS	ALLELE0	ALLELE1	A1FREQ	N	BETA	SE	LOG10P	Gene	Consequence	cDNA_position	CDS_position	Protein_position	Amino_acids	Codons	IMPACT	SYMBOL	SYMBOL_SOURCE	HGNC_ID	LoF	LoF_filter	LoF_flags	LoF_info	Novelty	Phenotype name
3016723	EUR	both	chr10:1019770:C:T	10	1019770	C	T	0.0753777	84992	0.0514681	0.00894158	8.06494	ENSG00000148377	stop_gained	496	431	144	W/*	tGg/tAg	HIGH	IDI2	HGNC	HGNC:23487	LC	END_TRUNC	-	PERCENTILE:0.630116959064328,GERP_DIST:-597.593672561645,BP_DIST:253,DIST_FROM_LAST_EXON:-64,50_BP_RULE:FAIL	Known	Creatinine [Mass/volume] in Serum or Plasma
3004905	ALL	both	chr10:116638373:A:G	10	116638373	A	G	0.535142	15409	0.123016	0.0113373	26.7027	ENSG00000266200	stop_lost	1097	1071	357	*/W	tgA/tgG	HIGH	PNLIPRP2	HGNC	HGNC:9157	-	-	-	-	Novel	Lipase [Enzymatic activity/volume] in Serum or Plasma
3036277	ALL	both	chr10:12898429:TA:T	10	12898429	TA	T	0.00216111	393548	0.143401	0.0218124	10.3108	ENSG00000151468	frameshift_variant	942	799	267	Y/X	Tac/ac	HIGH	CCDC3	HGNC	HGNC:23813	HC	-	-	PERCENTILE:0.982779827798278,GERP_DIST:1.6659999191761,BP_DIST:14,DIST_FROM_LAST_EXON:-249,50_BP_RULE:FAIL	Known	Body height
3007070	ALL	both	chr11:116830637:C:T	11	116830637	C	T	0.000451007	114189	0.667651	0.094717	11.7439	ENSG00000110245	stop_gained,splice_region_variant	102	55	19	R/*	Cga/Tga	HIGH	APOC3	HGNC	HGNC:610	HC	-	-	PERCENTILE:0.183333333333333,GERP_DIST:-15.0314597606659,BP_DIST:243,DIST_FROM_LAST_EXON:123,50_BP_RULE:PASS	Known	Cholesterol in HDL [Mass/volume] in Serum or Plasma
3022192	ALL	both	chr11:116830637:C:T	11	116830637	C	T	0.000458327	113456	-1.28559	0.0952858	40.7583	ENSG00000110245	stop_gained,splice_region_variant	102	55	19	R/*	Cga/Tga	HIGH	APOC3	HGNC	HGNC:610	HC	-	-	PERCENTILE:0.183333333333333,GERP_DIST:-15.0314597606659,BP_DIST:243,DIST_FROM_LAST_EXON:123,50_BP_RULE:PASS	Known	Triglyceride [Mass/volume] in Serum or Plasma
3007070	ALL	both	chr11:116830638:G:A	11	116830638	G	A	0.00198347	114194	0.803657	0.045182	70.0508	ENSG00000110245	splice_donor_variant	-	-	-	-	-	HIGH	APOC3	HGNC	HGNC:610	HC	-	-	INTRON_SIZE:135	Known	Cholesterol in HDL [Mass/volume] in Serum or Plasma
3007352	ALL	both	chr11:116830638:G:A	11	116830638	G	A	0.00188144	15148	-1.00637	0.127023	14.6339	ENSG00000110245	splice_donor_variant	-	-	-	-	-	HIGH	APOC3	HGNC	HGNC:610	HC	-	-	INTRON_SIZE:135	Known	Cholesterol in VLDL [Mass/volume] in Serum or Plasma
3009596	ALL	both	chr11:116830638:G:A	11	116830638	G	A	0.00191758	13298	-1.26324	0.133756	20.4468	ENSG00000110245	splice_donor_variant	-	-	-	-	-	HIGH	APOC3	HGNC	HGNC:610	HC	-	-	INTRON_SIZE:135	Known	Cholesterol in VLDL [Mass/volume] in Serum or Plasma by calculation
3011163	EUR	both	chr11:116830638:G:A	11	116830638	G	A	0.00260005	22115	-0.818226	0.0905739	18.7804	ENSG00000110245	splice_donor_variant	-	-	-	-	-	HIGH	APOC3	HGNC	HGNC:610	HC	-	-	INTRON_SIZE:135	Known	Cholesterol.total/Cholesterol in HDL [Mass Ratio] in Serum or Plasma
3022192	ALL	both	chr11:116830638:G:A	11	116830638	G	A	0.00196984	113461	-1.29646	0.0459804	174.184	ENSG00000110245	splice_donor_variant	-	-	-	-	-	HIGH	APOC3	HGNC	HGNC:610	HC	-	-	INTRON_SIZE:135	Known	Triglyceride [Mass/volume] in Serum or Plasma
3044491	ALL	both	chr11:116830638:G:A	11	116830638	G	A	0.00225788	62005	-0.414066	0.0585256	11.8254	ENSG00000110245	splice_donor_variant	-	-	-	-	-	HIGH	APOC3	HGNC	HGNC:610	HC	-	-	INTRON_SIZE:135	Known	Cholesterol non HDL [Mass/volume] in Serum or Plasma
3052261	ALL	both	chr11:116830638:G:A	11	116830638	G	A	0.00271143	7745	-1.16033	0.142656	15.3807	ENSG00000110245	splice_donor_variant	-	-	-	-	-	HIGH	APOC3	HGNC	HGNC:610	HC	-	-	INTRON_SIZE:135	Known	Cholesterol in VLDL 3 [Mass/volume] in Serum or Plasma
3023599	ALL	both	chr11:4573473:C:T	11	4573473	C	T	0.0198351	135215	-0.0753442	0.0134016	7.72414	ENSG00000171987	splice_acceptor_variant,non_coding_transcript_variant	-	-	-	-	-	HIGH	C11orf40	HGNC	HGNC:23986	-	-	-	-	Known	MCV [Entitic volume] by Automated count
3023599	AMR	both	chr11:4587333:TGAGTATG:T	11	4587333	TGAGTATG	T	0.0157801	15209	-0.242065	0.044167	7.37296	ENSG00000226288	frameshift_variant	585-591	444-450	148-150	MSM/X	atGAGTATG/at	HIGH	OR52I2	HGNC	HGNC:15221	LC	END_TRUNC	-	PERCENTILE:0.461538461538462,GERP_DIST:-317.482731819153,BP_DIST:531,DIST_FROM_LAST_EXON:-462,50_BP_RULE:FAIL	Known	MCV [Entitic volume] by Automated count
3004249	ALL	both	chr11:48245184:C:G	11	48245184	C	G	0.163899	379157	-0.0190533	0.00304854	9.38667	ENSG00000172208	stop_gained	81	81	27	Y/*	taC/taG	HIGH	OR4X2	HGNC	HGNC:15184	LC	END_TRUNC	SINGLE_EXON	PERCENTILE:0.0888157894736842,GERP_DIST:-1013.73009109497,BP_DIST:831,DIST_FROM_LAST_EXON:-80,50_BP_RULE:FAIL	Known	Systolic blood pressure
3004249	ALL	both	chr11:48264679:T:A	11	48264679	T	A	0.7025	379165	-0.014669	0.00252362	8.21122	ENSG00000176567	stop_gained	819	819	273	Y/*	taT/taA	HIGH	OR4X1	HGNC	HGNC:14854	LC	END_TRUNC	SINGLE_EXON	PERCENTILE:0.892156862745098,GERP_DIST:-173.148789978027,BP_DIST:99,DIST_FROM_LAST_EXON:-818,50_BP_RULE:FAIL	Known	Systolic blood pressure
903118	ALL	both	chr11:48264679:T:A	11	48264679	T	A	0.7035	299413	-0.0164156	0.00285906	8.02783	ENSG00000176567	stop_gained	819	819	273	Y/*	taT/taA	HIGH	OR4X1	HGNC	HGNC:14854	LC	END_TRUNC	SINGLE_EXON	PERCENTILE:0.892156862745098,GERP_DIST:-173.148789978027,BP_DIST:99,DIST_FROM_LAST_EXON:-818,50_BP_RULE:FAIL	Known	Computed systolic blood pressure, mean of 2nd and 3rd measures
3007124	ALL	both	chr11:5200208:TAAAG:T	11	5200208	TAAAG	T	0.050353	5382	0.147702	0.0260339	7.85404	ENSG00000176742	frameshift_variant	471-474	471-474	157-158	FF/X	ttCTTT/tt	HIGH	OR51V1	HGNC	HGNC:19597	HC	-	SINGLE_EXON	PERCENTILE:0.5,GERP_DIST:642.857156944275,BP_DIST:474,DIST_FROM_LAST_EXON:-473,50_BP_RULE:FAIL	Known	Reticulocytes/100 erythrocytes in Blood by Automated count
3009744	ALL	both	chr11:5200208:TAAAG:T	11	5200208	TAAAG	T	0.0261472	127222	0.248558	0.0121255	92.6554	ENSG00000176742	frameshift_variant	471-474	471-474	157-158	FF/X	ttCTTT/tt	HIGH	OR51V1	HGNC	HGNC:19597	HC	-	SINGLE_EXON	PERCENTILE:0.5,GERP_DIST:642.857156944275,BP_DIST:474,DIST_FROM_LAST_EXON:-473,50_BP_RULE:FAIL	Known	MCHC [Mass/volume] by Automated count
3012030	ALL	both	chr11:5200208:TAAAG:T	11	5200208	TAAAG	T	0.023618	126535	-0.104447	0.0124049	16.4235	ENSG00000176742	frameshift_variant	471-474	471-474	157-158	FF/X	ttCTTT/tt	HIGH	OR51V1	HGNC	HGNC:19597	HC	-	SINGLE_EXON	PERCENTILE:0.5,GERP_DIST:642.857156944275,BP_DIST:474,DIST_FROM_LAST_EXON:-473,50_BP_RULE:FAIL	Known	MCH [Entitic mass] by Automated count
3019897	ALL	both	chr11:5200208:TAAAG:T	11	5200208	TAAAG	T	0.0253035	133104	0.0919333	0.0118884	13.9788	ENSG00000176742	frameshift_variant	471-474	471-474	157-158	FF/X	ttCTTT/tt	HIGH	OR51V1	HGNC	HGNC:19597	HC	-	SINGLE_EXON	PERCENTILE:0.5,GERP_DIST:642.857156944275,BP_DIST:474,DIST_FROM_LAST_EXON:-473,50_BP_RULE:FAIL	Known	Erythrocyte distribution width [Ratio] by Automated count
3021009	ALL	female	chr11:5200208:TAAAG:T	11	5200208	TAAAG	T	0.0587946	4065	0.395254	0.0364731	26.6379	ENSG00000176742	frameshift_variant	471-474	471-474	157-158	FF/X	ttCTTT/tt	HIGH	OR51V1	HGNC	HGNC:19597	HC	-	SINGLE_EXON	PERCENTILE:0.5,GERP_DIST:642.857156944275,BP_DIST:474,DIST_FROM_LAST_EXON:-473,50_BP_RULE:FAIL	Known	Hemoglobin A2/Hemoglobin.total in Blood by Electrophoresis
3023314	ALL	both	chr11:5200208:TAAAG:T	11	5200208	TAAAG	T	0.0248885	126705	-0.111506	0.0125833	18.1023	ENSG00000176742	frameshift_variant	471-474	471-474	157-158	FF/X	ttCTTT/tt	HIGH	OR51V1	HGNC	HGNC:19597	HC	-	SINGLE_EXON	PERCENTILE:0.5,GERP_DIST:642.857156944275,BP_DIST:474,DIST_FROM_LAST_EXON:-473,50_BP_RULE:FAIL	Known	Hematocrit [Volume Fraction] of Blood by Automated count
3023599	ALL	both	chr11:5200208:TAAAG:T	11	5200208	TAAAG	T	0.0254628	135217	-0.219411	0.0120079	73.8608	ENSG00000176742	frameshift_variant	471-474	471-474	157-158	FF/X	ttCTTT/tt	HIGH	OR51V1	HGNC	HGNC:19597	HC	-	SINGLE_EXON	PERCENTILE:0.5,GERP_DIST:642.857156944275,BP_DIST:474,DIST_FROM_LAST_EXON:-473,50_BP_RULE:FAIL	Known	MCV [Entitic volume] by Automated count
3024128	ALL	both	chr11:5200208:TAAAG:T	11	5200208	TAAAG	T	0.0239494	125995	0.0985365	0.0121848	15.2129	ENSG00000176742	frameshift_variant	471-474	471-474	157-158	FF/X	ttCTTT/tt	HIGH	OR51V1	HGNC	HGNC:19597	HC	-	SINGLE_EXON	PERCENTILE:0.5,GERP_DIST:642.857156944275,BP_DIST:474,DIST_FROM_LAST_EXON:-473,50_BP_RULE:FAIL	Known	Bilirubin.total [Mass/volume] in Serum or Plasma
3033543	ALL	both	chr11:5200208:TAAAG:T	11	5200208	TAAAG	T	0.0305347	24333	-0.138401	0.0232395	8.58598	ENSG00000176742	frameshift_variant	471-474	471-474	157-158	FF/X	ttCTTT/tt	HIGH	OR51V1	HGNC	HGNC:19597	HC	-	SINGLE_EXON	PERCENTILE:0.5,GERP_DIST:642.857156944275,BP_DIST:474,DIST_FROM_LAST_EXON:-473,50_BP_RULE:FAIL	Novel	Specific gravity of Urine
3000963	ALL	both	chr11:5226774:G:A	11	5226774	G	A	0.000290647	144505	-1.55725	0.106003	48.1307	ENSG00000244734	stop_gained	168	118	40	Q/*	Cag/Tag	HIGH	HBB	HGNC	HGNC:4827	HC	-	-	PERCENTILE:0.265765765765766,GERP_DIST:26.1224900245667,BP_DIST:325,DIST_FROM_LAST_EXON:197,50_BP_RULE:PASS	Known	Hemoglobin [Mass/volume] in Blood
3009542	EUR	both	chr11:5226774:G:A	11	5226774	G	A	< 0.000739125614398167	27059	-1.24016	0.195332	9.6641	ENSG00000244734	stop_gained	168	118	40	Q/*	Cag/Tag	HIGH	HBB	HGNC	HGNC:4827	HC	-	-	PERCENTILE:0.265765765765766,GERP_DIST:26.1224900245667,BP_DIST:325,DIST_FROM_LAST_EXON:197,50_BP_RULE:PASS	Known	Hematocrit [Volume Fraction] of Blood
3009744	ALL	both	chr11:5226774:G:A	11	5226774	G	A	0.00026723	127231	-1.78199	0.11573	52.7711	ENSG00000244734	stop_gained	168	118	40	Q/*	Cag/Tag	HIGH	HBB	HGNC	HGNC:4827	HC	-	-	PERCENTILE:0.265765765765766,GERP_DIST:26.1224900245667,BP_DIST:325,DIST_FROM_LAST_EXON:197,50_BP_RULE:PASS	Known	MCHC [Mass/volume] by Automated count
3012030	ALL	both	chr11:5226774:G:A	11	5226774	G	A	0.000304237	126546	-2.75964	0.107508	144.587	ENSG00000244734	stop_gained	168	118	40	Q/*	Cag/Tag	HIGH	HBB	HGNC	HGNC:4827	HC	-	-	PERCENTILE:0.265765765765766,GERP_DIST:26.1224900245667,BP_DIST:325,DIST_FROM_LAST_EXON:197,50_BP_RULE:PASS	Known	MCH [Entitic mass] by Automated count
3019897	ALL	both	chr11:5226774:G:A	11	5226774	G	A	0.000296734	133116	1.87384	0.105888	69.35	ENSG00000244734	stop_gained	168	118	40	Q/*	Cag/Tag	HIGH	HBB	HGNC	HGNC:4827	HC	-	-	PERCENTILE:0.265765765765766,GERP_DIST:26.1224900245667,BP_DIST:325,DIST_FROM_LAST_EXON:197,50_BP_RULE:PASS	Known	Erythrocyte distribution width [Ratio] by Automated count
3020416	ALL	both	chr11:5226774:G:A	11	5226774	G	A	0.000320229	118665	1.67889	0.112891	49.2983	ENSG00000244734	stop_gained	168	118	40	Q/*	Cag/Tag	HIGH	HBB	HGNC	HGNC:4827	HC	-	-	PERCENTILE:0.265765765765766,GERP_DIST:26.1224900245667,BP_DIST:325,DIST_FROM_LAST_EXON:197,50_BP_RULE:PASS	Known	Erythrocytes [#/volume] in Blood by Automated count
3023314	ALL	both	chr11:5226774:G:A	11	5226774	G	A	0.000315667	126716	-1.24676	0.108839	29.6543	ENSG00000244734	stop_gained	168	118	40	Q/*	Cag/Tag	HIGH	HBB	HGNC	HGNC:4827	HC	-	-	PERCENTILE:0.265765765765766,GERP_DIST:26.1224900245667,BP_DIST:325,DIST_FROM_LAST_EXON:197,50_BP_RULE:PASS	Known	Hematocrit [Volume Fraction] of Blood by Automated count
3023599	ALL	both	chr11:5226774:G:A	11	5226774	G	A	0.000303189	135229	-2.79767	0.105772	153.437	ENSG00000244734	stop_gained	168	118	40	Q/*	Cag/Tag	HIGH	HBB	HGNC	HGNC:4827	HC	-	-	PERCENTILE:0.265765765765766,GERP_DIST:26.1224900245667,BP_DIST:325,DIST_FROM_LAST_EXON:197,50_BP_RULE:PASS	Known	MCV [Entitic volume] by Automated count
3024128	ALL	both	chr11:5226774:G:A	11	5226774	G	A	0.00028173	126007	0.828649	0.109982	13.3093	ENSG00000244734	stop_gained	168	118	40	Q/*	Cag/Tag	HIGH	HBB	HGNC	HGNC:4827	HC	-	-	PERCENTILE:0.265765765765766,GERP_DIST:26.1224900245667,BP_DIST:325,DIST_FROM_LAST_EXON:197,50_BP_RULE:PASS	Known	Bilirubin.total [Mass/volume] in Serum or Plasma
3009744	ALL	both	chr11:5709515:C:A	11	5709515	C	A	0.00130866	127229	0.487927	0.0523608	19.9284	ENSG00000132274	stop_gained	1540	1364	455	S/*	tCa/tAa	HIGH	TRIM22	HGNC	HGNC:16379	HC	-	-	PERCENTILE:0.911155644622578,GERP_DIST:0,BP_DIST:133,DIST_FROM_LAST_EXON:-462,50_BP_RULE:FAIL	Known	MCHC [Mass/volume] by Automated count
3023599	ALL	both	chr11:5709515:C:A	11	5709515	C	A	0.00126083	135228	-0.384036	0.051909	12.8602	ENSG00000132274	stop_gained	1540	1364	455	S/*	tCa/tAa	HIGH	TRIM22	HGNC	HGNC:16379	HC	-	-	PERCENTILE:0.911155644622578,GERP_DIST:0,BP_DIST:133,DIST_FROM_LAST_EXON:-462,50_BP_RULE:FAIL	Known	MCV [Entitic volume] by Automated count
3000593	ALL	both	chr11:59863993:AC:A	11	59863993	AC	A	0.00724191	53508	-0.493217	0.0332331	49.1003	ENSG00000134827	frameshift_variant	189	172	58	V/X	Gtg/tg	HIGH	TCN1	HGNC	HGNC:11652	HC	-	-	PERCENTILE:0.1321044546851,GERP_DIST:-1282.88548835255,BP_DIST:1123,DIST_FROM_LAST_EXON:1062,50_BP_RULE:PASS	Known	Cobalamin (Vitamin B12) [Mass/volume] in Serum or Plasma
3024128	EUR	both	chr12:20855146:T:TAATTG	12	20855146	T	TAATTG	0.00371783	77330	0.277365	0.037876	12.6152	ENSG00000111700	frameshift_variant	443-444	203-204	68	L/LIX	tta/ttAATTGa	HIGH	SLCO1B3	HGNC	HGNC:10961	HC	-	-	PERCENTILE:0.0962541488857278,GERP_DIST:-1014.67156899273,BP_DIST:1893,DIST_FROM_LAST_EXON:1650,50_BP_RULE:PASS	Known	Bilirubin.total [Mass/volume] in Serum or Plasma
3024128	ALL	both	chr12:21176898:G:T	12	21176898	G	T	0.00629752	126002	0.211694	0.0234446	18.7636	ENSG00000134538	splice_donor_variant	-	-	-	-	-	HIGH	SLCO1B1	HGNC	HGNC:10959	HC	-	-	INTRON_SIZE:1678	Known	Bilirubin.total [Mass/volume] in Serum or Plasma
3027018	ALL	both	chr12:38086228:G:A	12	38086228	G	A	0.305719	378912	0.019038	0.00252533	13.3239	ENSG00000258278	splice_donor_variant,non_coding_transcript_variant	-	-	-	-	-	HIGH	CLUHP8	HGNC	HGNC:51573	-	-	-	-	Known	Heart rate
3036277	ALL	both	chr12:56267121:G:T	12	56267121	G	T	0.049217	393909	0.034933	0.00467864	13.0842	ENSG00000135469	start_lost	180	3	1	M/I	atG/atT	HIGH	COQ10A	HGNC	HGNC:26515	-	-	-	-	Known	Body height
3000593	ALL	both	chr13:99866380:C:T	13	99866380	C	T	0.0237624	53509	-0.130952	0.0184879	11.851	ENSG00000125246	stop_gained	781	775	259	R/*	Cga/Tga	HIGH	CLYBL	HGNC	HGNC:18355	HC	-	-	PERCENTILE:0.757575757575758,GERP_DIST:620.036384898424,BP_DIST:373,DIST_FROM_LAST_EXON:278,50_BP_RULE:PASS	Known	Cobalamin (Vitamin B12) [Mass/volume] in Serum or Plasma
3036277	ALL	both	chr14:60658222:A:G	14	60658222	A	G	0.876693	393934	-0.0265705	0.0031702	16.2812	ENSG00000126778	start_lost	38	2	1	M/T	aTg/aCg	HIGH	SIX1	HGNC	HGNC:10887	-	-	-	-	Known	Body height
3007070	ALL	both	chr15:58279202:A:T	15	58279202	A	T	0.131143	114181	-0.0465979	0.00558288	16.1532	ENSG00000128918	start_lost	62	2	1	M/K	aTg/aAg	HIGH	ALDH1A2	HGNC	HGNC:15472	-	-	-	-	Known	Cholesterol in HDL [Mass/volume] in Serum or Plasma
3012030	EUR	both	chr16:138304:AGAGGAGGACGGAGCCGGAGGCGGAGGGGGCCT:A	16	138304	AGAGGAGGACGGAGCCGGAGGCGGAGGGGGCCT	A	0.388295	73287	0.0508524	0.0052015	21.8475	ENSG00000103148	splice_acceptor_variant,5_prime_UTR_variant	?-62	-	-	-	-	HIGH	NPRL3	HGNC	HGNC:14124	LC	5UTR_SPLICE	-	INTRON_SIZE:307	Known	MCH [Entitic mass] by Automated count
3023599	EUR	both	chr16:138304:AGAGGAGGACGGAGCCGGAGGCGGAGGGGGCCT:A	16	138304	AGAGGAGGACGGAGCCGGAGGCGGAGGGGGCCT	A	0.387137	78564	0.0415515	0.00504393	15.7564	ENSG00000103148	splice_acceptor_variant,5_prime_UTR_variant	?-62	-	-	-	-	HIGH	NPRL3	HGNC	HGNC:14124	LC	5UTR_SPLICE	-	INTRON_SIZE:307	Known	MCV [Entitic volume] by Automated count
3009744	ALL	both	chr16:274075:G:A	16	274075	G	A	0.00129683	127233	-0.485761	0.0526962	19.5196	ENSG00000076344	stop_gained	430	397	133	R/*	Cga/Tga	HIGH	RGS11	HGNC	HGNC:9993	HC	-	-	PERCENTILE:0.282763532763533,GERP_DIST:-793.501473749056,BP_DIST:996,DIST_FROM_LAST_EXON:882,50_BP_RULE:PASS	Known	MCHC [Mass/volume] by Automated count
3012030	ALL	both	chr16:274075:G:A	16	274075	G	A	0.00118532	126548	-0.822589	0.0548868	50.0492	ENSG00000076344	stop_gained	430	397	133	R/*	Cga/Tga	HIGH	RGS11	HGNC	HGNC:9993	HC	-	-	PERCENTILE:0.282763532763533,GERP_DIST:-793.501473749056,BP_DIST:996,DIST_FROM_LAST_EXON:882,50_BP_RULE:PASS	Known	MCH [Entitic mass] by Automated count
3020416	ALL	both	chr16:274075:G:A	16	274075	G	A	0.00115449	118667	0.523363	0.0594987	17.8492	ENSG00000076344	stop_gained	430	397	133	R/*	Cga/Tga	HIGH	RGS11	HGNC	HGNC:9993	HC	-	-	PERCENTILE:0.282763532763533,GERP_DIST:-793.501473749056,BP_DIST:996,DIST_FROM_LAST_EXON:882,50_BP_RULE:PASS	Known	Erythrocytes [#/volume] in Blood by Automated count
3023599	ALL	both	chr16:274075:G:A	16	274075	G	A	0.00124601	135232	-0.754536	0.0525668	45.9967	ENSG00000076344	stop_gained	430	397	133	R/*	Cga/Tga	HIGH	RGS11	HGNC	HGNC:9993	HC	-	-	PERCENTILE:0.282763532763533,GERP_DIST:-793.501473749056,BP_DIST:996,DIST_FROM_LAST_EXON:882,50_BP_RULE:PASS	Known	MCV [Entitic volume] by Automated count
3036277	EUR	both	chr17:29566547:CA:C	17	29566547	CA	C	0.0101866	211749	0.0802125	0.0140723	7.92155	ENSG00000168792	frameshift_variant	490	419	140	V/X	gTg/gg	HIGH	ABHD15	HGNC	HGNC:26971	HC	-	-	PERCENTILE:0.297796730632552,GERP_DIST:1190.60797986984,BP_DIST:987,DIST_FROM_LAST_EXON:462,50_BP_RULE:PASS	Known	Body height
3036277	ALL	both	chr17:30560116:G:A	17	30560116	G	A	0.0468863	393932	-0.0424861	0.00479778	18.0787	ENSG00000266733	splice_acceptor_variant,non_coding_transcript_variant	-	-	-	-	-	HIGH	TBC1D29P	HGNC	HGNC:24509	-	-	-	-	Known	Body height
3000905	ALL	both	chr17:39908216:T:C	17	39908216	T	C	0.359817	112460	-0.0514674	0.00440063	30.8715	ENSG00000073605	splice_acceptor_variant	-	-	-	-	-	HIGH	GSDMB	HGNC	HGNC:23690	HC	-	-	INTRON_SIZE:743	Known	Leukocytes [#/volume] in Blood by Automated count
3007070	ALL	both	chr17:39908216:T:C	17	39908216	T	C	0.36979	113924	0.0277542	0.00429354	9.99204	ENSG00000073605	splice_acceptor_variant	-	-	-	-	-	HIGH	GSDMB	HGNC	HGNC:23690	HC	-	-	INTRON_SIZE:743	Known	Cholesterol in HDL [Mass/volume] in Serum or Plasma
3008342	EUR	both	chr17:39908216:T:C	17	39908216	T	C	0.446145	58453	-0.0393258	0.00582562	10.8317	ENSG00000073605	splice_acceptor_variant	-	-	-	-	-	HIGH	GSDMB	HGNC	HGNC:23690	HC	-	-	INTRON_SIZE:743	Known	Neutrophils/100 leukocytes in Blood by Automated count
3011948	ALL	both	chr17:39908216:T:C	17	39908216	T	C	0.365871	93086	0.0344463	0.00483738	11.9696	ENSG00000073605	splice_acceptor_variant	-	-	-	-	-	HIGH	GSDMB	HGNC	HGNC:23690	HC	-	-	INTRON_SIZE:743	Known	Monocytes/100 leukocytes in Blood by Automated count
3013650	ALL	both	chr17:39908216:T:C	17	39908216	T	C	0.362579	64626	-0.0544887	0.00577638	20.3997	ENSG00000073605	splice_acceptor_variant	-	-	-	-	-	HIGH	GSDMB	HGNC	HGNC:23690	HC	-	-	INTRON_SIZE:743	Known	Neutrophils [#/volume] in Blood by Automated count
3037511	EUR	both	chr17:39908216:T:C	17	39908216	T	C	0.44581	58673	0.0320257	0.00581323	7.4429	ENSG00000073605	splice_acceptor_variant	-	-	-	-	-	HIGH	GSDMB	HGNC	HGNC:23690	HC	-	-	INTRON_SIZE:743	Known	Lymphocytes/100 leukocytes in Blood by Automated count
3036277	AFR	both	chr17:41189887:A:G	17	41189887	A	G	0.0432765	77571	-0.0681914	0.0121683	7.67892	ENSG00000240542	start_lost	1	1	1	M/V	Atg/Gtg	HIGH	KRTAP9-1	HGNC	HGNC:18912	-	-	-	-	Known	Body height
3025315	ALL	both	chr17:47361520:CAGTG:C	17	47361520	CAGTG	C	0.523222	392581	-0.0133748	0.00217372	9.11887	ENSG00000178852	splice_donor_variant,splice_donor_region_variant,coding_sequence_variant,intron_variant	1242-?	805-?	269-?	-	-	HIGH	EFCAB13	HGNC	HGNC:26864	HC	-	-	INTRON_SIZE:8915	Known	Body weight
3036277	EUR	both	chr17:47361520:CAGTG:C	17	47361520	CAGTG	C	0.554116	211747	-0.0222486	0.00285163	14.2154	ENSG00000178852	splice_donor_variant,splice_donor_region_variant,coding_sequence_variant,intron_variant	1242-?	805-?	269-?	-	-	HIGH	EFCAB13	HGNC	HGNC:26864	HC	-	-	INTRON_SIZE:8915	Known	Body height
40765148	ALL	both	chr17:47361520:CAGTG:C	17	47361520	CAGTG	C	0.522897	332360	-0.0146652	0.00240015	9.00195	ENSG00000178852	splice_donor_variant,splice_donor_region_variant,coding_sequence_variant,intron_variant	1242-?	805-?	269-?	-	-	HIGH	EFCAB13	HGNC	HGNC:26864	HC	-	-	INTRON_SIZE:8915	Known	PhenX - hip circumference protocol 020801
3036277	AFR	both	chr17:60565440:G:A	17	60565440	G	A	0.747715	77583	0.0452896	0.0057728	14.3647	ENSG00000267772	splice_donor_variant,non_coding_transcript_variant	-	-	-	-	-	HIGH	LINC01999	HGNC	HGNC:52834	-	-	-	-	Known	Body height
3036277	ALL	both	chr17:63910234:CACCA:C	17	63910234	CACCA	C	0.00842538	393929	0.100534	0.0111825	18.6078	ENSG00000204414	frameshift_variant	457-460	395-398	132-133	LV/X	cTGGTg/cg	HIGH	CSHL1	HGNC	HGNC:2442	HC	-	-	PERCENTILE:0.5949177877429,GERP_DIST:-26.4039467632771,BP_DIST:270,DIST_FROM_LAST_EXON:73,50_BP_RULE:PASS	Known	Body height
3007070	ALL	both	chr19:4168367:T:TG	19	4168367	T	TG	0.000473111	114138	-0.550827	0.0923775	8.60559	ENSG00000060566	frameshift_variant	848-849	731-732	244	L/LX	ctg/ctGg	HIGH	CREB3L3	HGNC	HGNC:18855	HC	-	-	PERCENTILE:0.527417027417027,GERP_DIST:-646.488014596701,BP_DIST:650,DIST_FROM_LAST_EXON:337,50_BP_RULE:PASS	Known	Cholesterol in HDL [Mass/volume] in Serum or Plasma
3007220	ALL	both	chr19:45306752:A:G	19	45306752	A	G	0.00125451	16341	-0.82763	0.150269	7.43928	ENSG00000104879	stop_lost	1217	1144	382	*/Q	Tag/Cag	HIGH	CKM	HGNC	HGNC:1994	-	-	-	-	Known	Creatine kinase [Enzymatic activity/volume] in Serum or Plasma
3000593	EUR	both	chr19:48703417:G:A	19	48703417	G	A	0.480021	33260	0.116361	0.00767533	51.1892	ENSG00000176920	stop_gained	582	461	154	W/*	tGg/tAg	HIGH	FUT2	HGNC	HGNC:4013	LC	END_TRUNC	-	PERCENTILE:0.446705426356589,GERP_DIST:-217.357113099098,BP_DIST:571,DIST_FROM_LAST_EXON:-462,50_BP_RULE:FAIL	Known	Cobalamin (Vitamin B12) [Mass/volume] in Serum or Plasma
3003785	EUR	both	chr19:48703417:G:A	19	48703417	G	A	0.500896	2233	0.228873	0.0282699	15.2457	ENSG00000176920	stop_gained	582	461	154	W/*	tGg/tAg	HIGH	FUT2	HGNC	HGNC:4013	LC	END_TRUNC	-	PERCENTILE:0.446705426356589,GERP_DIST:-217.357113099098,BP_DIST:571,DIST_FROM_LAST_EXON:-462,50_BP_RULE:FAIL	Known	Carcinoembryonic Ag [Mass/volume] in Serum or Plasma
3004905	EUR	both	chr19:48703417:G:A	19	48703417	G	A	0.487267	9503	0.0995816	0.0140274	11.9011	ENSG00000176920	stop_gained	582	461	154	W/*	tGg/tAg	HIGH	FUT2	HGNC	HGNC:4013	LC	END_TRUNC	-	PERCENTILE:0.446705426356589,GERP_DIST:-217.357113099098,BP_DIST:571,DIST_FROM_LAST_EXON:-462,50_BP_RULE:FAIL	Known	Lipase [Enzymatic activity/volume] in Serum or Plasma
3013682	EUR	both	chr19:48703417:G:A	19	48703417	G	A	0.477404	86631	-0.0283163	0.00476644	8.54717	ENSG00000176920	stop_gained	582	461	154	W/*	tGg/tAg	HIGH	FUT2	HGNC	HGNC:4013	LC	END_TRUNC	-	PERCENTILE:0.446705426356589,GERP_DIST:-217.357113099098,BP_DIST:571,DIST_FROM_LAST_EXON:-462,50_BP_RULE:FAIL	Known	Urea nitrogen [Mass/volume] in Serum or Plasma
3035995	EUR	both	chr19:48703417:G:A	19	48703417	G	A	0.480227	54671	-0.0851297	0.00589575	46.5326	ENSG00000176920	stop_gained	582	461	154	W/*	tGg/tAg	HIGH	FUT2	HGNC	HGNC:4013	LC	END_TRUNC	-	PERCENTILE:0.446705426356589,GERP_DIST:-217.357113099098,BP_DIST:571,DIST_FROM_LAST_EXON:-462,50_BP_RULE:FAIL	Known	Alkaline phosphatase [Enzymatic activity/volume] in Serum or Plasma
3000905	AFR	both	chr1:114693436:G:A	1	114693436	G	A	0.0211495	22270	0.239812	0.0323195	12.9314	ENSG00000116748	stop_gained,splice_region_variant	109	34	12	Q/*	Caa/Taa	HIGH	AMPD1	HGNC	HGNC:468	HC	-	-	PERCENTILE:0.0151515151515152,GERP_DIST:1744.92664854527,BP_DIST:2196,DIST_FROM_LAST_EXON:2038,50_BP_RULE:PASS	Known	Leukocytes [#/volume] in Blood by Automated count
3008342	AFR	both	chr1:114693436:G:A	1	114693436	G	A	0.0212488	15295	0.21771	0.0379087	8.03143	ENSG00000116748	stop_gained,splice_region_variant	109	34	12	Q/*	Caa/Taa	HIGH	AMPD1	HGNC	HGNC:468	HC	-	-	PERCENTILE:0.0151515151515152,GERP_DIST:1744.92664854527,BP_DIST:2196,DIST_FROM_LAST_EXON:2038,50_BP_RULE:PASS	Known	Neutrophils/100 leukocytes in Blood by Automated count
3000905	ALL	both	chr1:119844299:A:T	1	119844299	A	T	0.0533907	112735	-0.0603465	0.00935613	9.95119	ENSG00000215864	splice_donor_variant,non_coding_transcript_variant	-	-	-	-	-	HIGH	NBPF7P	HGNC	HGNC:31989	-	-	-	-	Known	Leukocytes [#/volume] in Blood by Automated count
3036277	ALL	both	chr1:150553749:CCAGAGCCCAGGCCTCTGGCA:C	1	150553749	CCAGAGCCCAGGCCTCTGGCA	C	0.0014108	393747	-0.182637	0.026902	10.9471	ENSG00000143382	frameshift_variant	1009-1028	759-778	253-260	PRAQASGT/PX	ccCAGAGCCCAGGCCTCTGGCAca/ccca	HIGH	ADAMTSL4	HGNC	HGNC:19706	HC	-	-	PERCENTILE:0.241240310077519,GERP_DIST:291.005029058456,BP_DIST:2453,DIST_FROM_LAST_EXON:2317,50_BP_RULE:PASS	Known	Body height
3000905	AFR	both	chr1:152312600:CACTG:C	1	152312600	CACTG	C	0.00395168	22269	0.480167	0.0728239	10.367	ENSG00000143631	frameshift_variant	2354-2357	2282-2285	761-762	SV/X	tCAGTg/tg	HIGH	FLG	HGNC	HGNC:3748	LC	END_TRUNC	-	PERCENTILE:0.187510257672739,GERP_DIST:-33890.8675033569,BP_DIST:9901,DIST_FROM_LAST_EXON:-2146,50_BP_RULE:FAIL	Known	Leukocytes [#/volume] in Blood by Automated count
3000905	AFR	both	chr1:156384556:T:TC	1	156384556	T	TC	0.435771	22272	0.100109	0.00943486	25.5747	ENSG00000132677	frameshift_variant	1303-1304	1264-1265	422	S/SX	tcc/tCcc	HIGH	RHBG	HGNC	HGNC:14572	HC	-	-	PERCENTILE:0.917937545388526,GERP_DIST:-48.1646980680525,BP_DIST:111,DIST_FROM_LAST_EXON:43,50_BP_RULE:FAIL	Known	Leukocytes [#/volume] in Blood by Automated count
3008342	AFR	both	chr1:156384556:T:TC	1	156384556	T	TC	0.437308	15297	0.0902084	0.011285	14.8826	ENSG00000132677	frameshift_variant	1303-1304	1264-1265	422	S/SX	tcc/tCcc	HIGH	RHBG	HGNC	HGNC:14572	HC	-	-	PERCENTILE:0.917937545388526,GERP_DIST:-48.1646980680525,BP_DIST:111,DIST_FROM_LAST_EXON:43,50_BP_RULE:FAIL	Known	Neutrophils/100 leukocytes in Blood by Automated count
3010457	AFR	both	chr1:156384556:T:TC	1	156384556	T	TC	0.436911	15819	-0.0621764	0.011039	7.75028	ENSG00000132677	frameshift_variant	1303-1304	1264-1265	422	S/SX	tcc/tCcc	HIGH	RHBG	HGNC	HGNC:14572	HC	-	-	PERCENTILE:0.917937545388526,GERP_DIST:-48.1646980680525,BP_DIST:111,DIST_FROM_LAST_EXON:43,50_BP_RULE:FAIL	Known	Eosinophils/100 leukocytes in Blood by Automated count
3013650	AFR	both	chr1:156384556:T:TC	1	156384556	T	TC	0.43401	12858	0.106425	0.0121923	17.5895	ENSG00000132677	frameshift_variant	1303-1304	1264-1265	422	S/SX	tcc/tCcc	HIGH	RHBG	HGNC	HGNC:14572	HC	-	-	PERCENTILE:0.917937545388526,GERP_DIST:-48.1646980680525,BP_DIST:111,DIST_FROM_LAST_EXON:43,50_BP_RULE:FAIL	Known	Neutrophils [#/volume] in Blood by Automated count
3037511	AFR	both	chr1:156384556:T:TC	1	156384556	T	TC	0.436895	16227	-0.0718443	0.0109268	10.313	ENSG00000132677	frameshift_variant	1303-1304	1264-1265	422	S/SX	tcc/tCcc	HIGH	RHBG	HGNC	HGNC:14572	HC	-	-	PERCENTILE:0.917937545388526,GERP_DIST:-48.1646980680525,BP_DIST:111,DIST_FROM_LAST_EXON:43,50_BP_RULE:FAIL	Known	Lymphocytes/100 leukocytes in Blood by Automated count
3000905	AFR	both	chr1:157416541:T:C	1	157416541	T	C	0.855392	22274	-0.0754602	0.0133266	7.82598	ENSG00000286151	splice_donor_variant,non_coding_transcript_variant	-	-	-	-	-	HIGH	-	-	-	-	-	-	-	Known	Leukocytes [#/volume] in Blood by Automated count
3000905	AFR	both	chr1:158579702:C:T	1	158579702	C	T	0.573314	22274	-0.0697773	0.00944545	12.8247	ENSG00000279111	stop_gained	198	198	66	W/*	tgG/tgA	HIGH	OR10X1	HGNC	HGNC:14995	LC	END_TRUNC	SINGLE_EXON	PERCENTILE:0.201834862385321,GERP_DIST:-1278.41389446259,BP_DIST:783,DIST_FROM_LAST_EXON:-197,50_BP_RULE:FAIL	Known	Leukocytes [#/volume] in Blood by Automated count
3009744	EUR	both	chr1:158579702:C:T	1	158579702	C	T	0.459713	73646	-0.031784	0.00513394	9.22332	ENSG00000279111	stop_gained	198	198	66	W/*	tgG/tgA	HIGH	OR10X1	HGNC	HGNC:14995	LC	END_TRUNC	SINGLE_EXON	PERCENTILE:0.201834862385321,GERP_DIST:-1278.41389446259,BP_DIST:783,DIST_FROM_LAST_EXON:-197,50_BP_RULE:FAIL	Known	MCHC [Mass/volume] by Automated count
3000905	ALL	both	chr1:158606897:C:A	1	158606897	C	A	0.00968105	112746	-0.156986	0.021182	12.9029	ENSG00000198967	stop_gained	706	459	153	Y/*	taC/taA	HIGH	OR10Z1	HGNC	HGNC:14996	LC	END_TRUNC	-	PERCENTILE:0.487261146496815,GERP_DIST:-193.574088978767,BP_DIST:483,DIST_FROM_LAST_EXON:-571,50_BP_RULE:FAIL	Known	Leukocytes [#/volume] in Blood by Automated count
3000905	ALL	both	chr1:159432794:G:GT	1	159432794	G	GT	0.922659	112747	0.125057	0.00820783	51.6925	ENSG00000249730	frameshift_variant	591-592	591-592	197-198	-/X	-/T	HIGH	OR10J4	HGNC	HGNC:15408	-	-	-	-	Known	Leukocytes [#/volume] in Blood by Automated count
3008342	ALL	both	chr1:159432794:G:GT	1	159432794	G	GT	0.932424	95159	0.113188	0.00943416	32.4373	ENSG00000249730	frameshift_variant	591-592	591-592	197-198	-/X	-/T	HIGH	OR10J4	HGNC	HGNC:15408	-	-	-	-	Known	Neutrophils/100 leukocytes in Blood by Automated count
3011948	ALL	both	chr1:159432794:G:GT	1	159432794	G	GT	0.926475	93309	-0.0672757	0.0091665	12.6681	ENSG00000249730	frameshift_variant	591-592	591-592	197-198	-/X	-/T	HIGH	OR10J4	HGNC	HGNC:15408	-	-	-	-	Known	Monocytes/100 leukocytes in Blood by Automated count
3013650	ALL	both	chr1:159432794:G:GT	1	159432794	G	GT	0.92337	64785	0.135427	0.0108255	35.1816	ENSG00000249730	frameshift_variant	591-592	591-592	197-198	-/X	-/T	HIGH	OR10J4	HGNC	HGNC:15408	-	-	-	-	Known	Neutrophils [#/volume] in Blood by Automated count
3017732	ALL	both	chr1:159432794:G:GT	1	159432794	G	GT	0.946763	28101	0.141001	0.0193698	12.4747	ENSG00000249730	frameshift_variant	591-592	591-592	197-198	-/X	-/T	HIGH	OR10J4	HGNC	HGNC:15408	-	-	-	-	Known	Neutrophils [#/volume] in Blood
3018010	ALL	both	chr1:159432794:G:GT	1	159432794	G	GT	0.928378	32560	0.10582	0.0156377	10.8811	ENSG00000249730	frameshift_variant	591-592	591-592	197-198	-/X	-/T	HIGH	OR10J4	HGNC	HGNC:15408	-	-	-	-	Known	Neutrophils/100 leukocytes in Blood
3033575	ALL	both	chr1:159432794:G:GT	1	159432794	G	GT	0.91993	67541	0.0569455	0.0104351	7.31521	ENSG00000249730	frameshift_variant	591-592	591-592	197-198	-/X	-/T	HIGH	OR10J4	HGNC	HGNC:15408	-	-	-	-	Known	Monocytes [#/volume] in Blood by Automated count
3037511	ALL	both	chr1:159432794:G:GT	1	159432794	G	GT	0.930763	96387	-0.0919608	0.0092408	22.6053	ENSG00000249730	frameshift_variant	591-592	591-592	197-198	-/X	-/T	HIGH	OR10J4	HGNC	HGNC:15408	-	-	-	-	Known	Lymphocytes/100 leukocytes in Blood by Automated count
3000905	AFR	both	chr1:159440550:T:A	1	159440550	T	A	0.038249	22262	0.374485	0.0240985	53.729	ENSG00000196184	stop_gained	829	759	253	C/*	tgT/tgA	HIGH	OR10J1	HGNC	HGNC:8175	LC	END_TRUNC	SINGLE_EXON	PERCENTILE:0.816129032258065,GERP_DIST:-99.7325204074383,BP_DIST:171,DIST_FROM_LAST_EXON:-828,50_BP_RULE:FAIL	Known	Leukocytes [#/volume] in Blood by Automated count
3008342	AFR	both	chr1:159440550:T:A	1	159440550	T	A	0.0383786	15295	0.309813	0.0280937	27.552	ENSG00000196184	stop_gained	829	759	253	C/*	tgT/tgA	HIGH	OR10J1	HGNC	HGNC:8175	LC	END_TRUNC	SINGLE_EXON	PERCENTILE:0.816129032258065,GERP_DIST:-99.7325204074383,BP_DIST:171,DIST_FROM_LAST_EXON:-828,50_BP_RULE:FAIL	Known	Neutrophils/100 leukocytes in Blood by Automated count
3011948	AFR	both	chr1:159440550:T:A	1	159440550	T	A	0.0388398	17186	-0.202134	0.0261878	13.9297	ENSG00000196184	stop_gained	829	759	253	C/*	tgT/tgA	HIGH	OR10J1	HGNC	HGNC:8175	LC	END_TRUNC	SINGLE_EXON	PERCENTILE:0.816129032258065,GERP_DIST:-99.7325204074383,BP_DIST:171,DIST_FROM_LAST_EXON:-828,50_BP_RULE:FAIL	Known	Monocytes/100 leukocytes in Blood by Automated count
3013650	AFR	both	chr1:159440550:T:A	1	159440550	T	A	0.0376595	12852	0.343073	0.0300407	29.4799	ENSG00000196184	stop_gained	829	759	253	C/*	tgT/tgA	HIGH	OR10J1	HGNC	HGNC:8175	LC	END_TRUNC	SINGLE_EXON	PERCENTILE:0.816129032258065,GERP_DIST:-99.7325204074383,BP_DIST:171,DIST_FROM_LAST_EXON:-828,50_BP_RULE:FAIL	Known	Neutrophils [#/volume] in Blood by Automated count
3037511	AFR	both	chr1:159440550:T:A	1	159440550	T	A	0.0386133	16225	-0.268977	0.0272553	22.2452	ENSG00000196184	stop_gained	829	759	253	C/*	tgT/tgA	HIGH	OR10J1	HGNC	HGNC:8175	LC	END_TRUNC	SINGLE_EXON	PERCENTILE:0.816129032258065,GERP_DIST:-99.7325204074383,BP_DIST:171,DIST_FROM_LAST_EXON:-828,50_BP_RULE:FAIL	Known	Lymphocytes/100 leukocytes in Blood by Automated count
3000905	AFR	both	chr1:159815623:C:T	1	159815623	C	T	0.0237283	22273	0.514781	0.0305284	63.0702	ENSG00000181036	stop_gained	1332	1267	423	Q/*	Caa/Taa	HIGH	FCRL6	HGNC	HGNC:31910	LC	END_TRUNC	-	PERCENTILE:0.97088122605364,GERP_DIST:-112.641999259591,BP_DIST:38,DIST_FROM_LAST_EXON:-87,50_BP_RULE:FAIL	Known	Leukocytes [#/volume] in Blood by Automated count
3008342	AFR	both	chr1:159815623:C:T	1	159815623	C	T	0.0251994	15298	0.415596	0.0348982	31.9728	ENSG00000181036	stop_gained	1332	1267	423	Q/*	Caa/Taa	HIGH	FCRL6	HGNC	HGNC:31910	LC	END_TRUNC	-	PERCENTILE:0.97088122605364,GERP_DIST:-112.641999259591,BP_DIST:38,DIST_FROM_LAST_EXON:-87,50_BP_RULE:FAIL	Known	Neutrophils/100 leukocytes in Blood by Automated count
3011948	AFR	both	chr1:159815623:C:T	1	159815623	C	T	0.0249869	17189	-0.221753	0.0329256	10.7853	ENSG00000181036	stop_gained	1332	1267	423	Q/*	Caa/Taa	HIGH	FCRL6	HGNC	HGNC:31910	LC	END_TRUNC	-	PERCENTILE:0.97088122605364,GERP_DIST:-112.641999259591,BP_DIST:38,DIST_FROM_LAST_EXON:-87,50_BP_RULE:FAIL	Known	Monocytes/100 leukocytes in Blood by Automated count
3013650	AFR	both	chr1:159815623:C:T	1	159815623	C	T	0.0235651	12858	0.477879	0.0383264	34.956	ENSG00000181036	stop_gained	1332	1267	423	Q/*	Caa/Taa	HIGH	FCRL6	HGNC	HGNC:31910	LC	END_TRUNC	-	PERCENTILE:0.97088122605364,GERP_DIST:-112.641999259591,BP_DIST:38,DIST_FROM_LAST_EXON:-87,50_BP_RULE:FAIL	Known	Neutrophils [#/volume] in Blood by Automated count
3033575	AFR	both	chr1:159815623:C:T	1	159815623	C	T	0.0236313	14430	0.25094	0.0365107	11.2017	ENSG00000181036	stop_gained	1332	1267	423	Q/*	Caa/Taa	HIGH	FCRL6	HGNC	HGNC:31910	LC	END_TRUNC	-	PERCENTILE:0.97088122605364,GERP_DIST:-112.641999259591,BP_DIST:38,DIST_FROM_LAST_EXON:-87,50_BP_RULE:FAIL	Known	Monocytes [#/volume] in Blood by Automated count
3037511	AFR	both	chr1:159815623:C:T	1	159815623	C	T	0.0250493	16228	-0.340655	0.0339535	22.962	ENSG00000181036	stop_gained	1332	1267	423	Q/*	Caa/Taa	HIGH	FCRL6	HGNC	HGNC:31910	LC	END_TRUNC	-	PERCENTILE:0.97088122605364,GERP_DIST:-112.641999259591,BP_DIST:38,DIST_FROM_LAST_EXON:-87,50_BP_RULE:FAIL	Known	Lymphocytes/100 leukocytes in Blood by Automated count
3000905	AFR	both	chr1:161506414:C:T	1	161506414	C	T	0.0262472	22269	0.301989	0.0289286	24.7842	ENSG00000143226	stop_gained	198	187	63	Q/*	Cag/Tag	HIGH	FCGR2A	HGNC	HGNC:3616	HC	-	-	PERCENTILE:0.19601677148847,GERP_DIST:-1211.49134937525,BP_DIST:763,DIST_FROM_LAST_EXON:590,50_BP_RULE:PASS	Known	Leukocytes [#/volume] in Blood by Automated count
3008342	AFR	both	chr1:161506414:C:T	1	161506414	C	T	0.0272929	15297	0.232068	0.0333848	11.4414	ENSG00000143226	stop_gained	198	187	63	Q/*	Cag/Tag	HIGH	FCGR2A	HGNC	HGNC:3616	HC	-	-	PERCENTILE:0.19601677148847,GERP_DIST:-1211.49134937525,BP_DIST:763,DIST_FROM_LAST_EXON:590,50_BP_RULE:PASS	Known	Neutrophils/100 leukocytes in Blood by Automated count
3013650	AFR	both	chr1:161506414:C:T	1	161506414	C	T	0.0268746	12856	0.288207	0.0358816	15.0187	ENSG00000143226	stop_gained	198	187	63	Q/*	Cag/Tag	HIGH	FCGR2A	HGNC	HGNC:3616	HC	-	-	PERCENTILE:0.19601677148847,GERP_DIST:-1211.49134937525,BP_DIST:763,DIST_FROM_LAST_EXON:590,50_BP_RULE:PASS	Known	Neutrophils [#/volume] in Blood by Automated count
3020630	ALL	both	chr1:161506414:C:T	1	161506414	C	T	0.104295	122480	-0.070967	0.00615808	30.0016	ENSG00000143226	stop_gained	198	187	63	Q/*	Cag/Tag	HIGH	FCGR2A	HGNC	HGNC:3616	HC	-	-	PERCENTILE:0.19601677148847,GERP_DIST:-1211.49134937525,BP_DIST:763,DIST_FROM_LAST_EXON:590,50_BP_RULE:PASS	Known	Protein [Mass/volume] in Serum or Plasma
3037511	AFR	both	chr1:161506414:C:T	1	161506414	C	T	0.0272077	16227	-0.193358	0.0324906	8.57481	ENSG00000143226	stop_gained	198	187	63	Q/*	Cag/Tag	HIGH	FCGR2A	HGNC	HGNC:3616	HC	-	-	PERCENTILE:0.19601677148847,GERP_DIST:-1211.49134937525,BP_DIST:763,DIST_FROM_LAST_EXON:590,50_BP_RULE:PASS	Known	Lymphocytes/100 leukocytes in Blood by Automated count
3000905	AFR	both	chr1:163237711:G:T	1	163237711	G	T	0.0704786	22106	0.126381	0.0179309	11.7419	ENSG00000225755	splice_acceptor_variant,non_coding_transcript_variant	-	-	-	-	-	HIGH	-	-	-	-	-	-	-	Known	Leukocytes [#/volume] in Blood by Automated count
3013650	AFR	both	chr1:163237711:G:T	1	163237711	G	T	0.0701198	12771	0.12246	0.0212838	8.0589	ENSG00000225755	splice_acceptor_variant,non_coding_transcript_variant	-	-	-	-	-	HIGH	-	-	-	-	-	-	-	Known	Neutrophils [#/volume] in Blood by Automated count
3024929	ALL	both	chr1:247556467:G:A	1	247556467	G	A	0.0598601	110065	-0.097617	0.00858048	29.2622	ENSG00000169224	splice_donor_variant	-	-	-	-	-	HIGH	GCSAML	HGNC	HGNC:29583	HC	-	-	INTRON_SIZE:7123	Known	Platelets [#/volume] in Blood by Automated count
3027114	ALL	both	chr1:55046549:C:G	1	55046549	C	G	0.000520847	115197	-0.865241	0.089376	21.4395	ENSG00000169174	stop_gained	716	426	142	Y/*	taC/taG	HIGH	PCSK9	HGNC	HGNC:20001	HC	-	-	PERCENTILE:0.204906204906205,GERP_DIST:-382.663635587692,BP_DIST:1644,DIST_FROM_LAST_EXON:1429,50_BP_RULE:PASS	Known	Cholesterol [Mass/volume] in Serum or Plasma
3028288	ALL	both	chr1:55046549:C:G	1	55046549	C	G	0.000568035	77460	-0.977531	0.104687	20.0067	ENSG00000169174	stop_gained	716	426	142	Y/*	taC/taG	HIGH	PCSK9	HGNC	HGNC:20001	HC	-	-	PERCENTILE:0.204906204906205,GERP_DIST:-382.663635587692,BP_DIST:1644,DIST_FROM_LAST_EXON:1429,50_BP_RULE:PASS	Known	Cholesterol in LDL [Mass/volume] in Serum or Plasma by calculation
3044491	ALL	both	chr1:55046549:C:G	1	55046549	C	G	< 0.000322559834849365	62004	-0.976057	0.173875	7.70287	ENSG00000169174	stop_gained	716	426	142	Y/*	taC/taG	HIGH	PCSK9	HGNC	HGNC:20001	HC	-	-	PERCENTILE:0.204906204906205,GERP_DIST:-382.663635587692,BP_DIST:1644,DIST_FROM_LAST_EXON:1429,50_BP_RULE:PASS	Known	Cholesterol non HDL [Mass/volume] in Serum or Plasma
3009966	ALL	both	chr1:55063542:C:A	1	55063542	C	A	< 0.0016608536787909	12042	-0.835787	0.145011	8.08445	ENSG00000169174	stop_gained	2327	2037	679	C/*	tgC/tgA	HIGH	PCSK9	HGNC	HGNC:20001	HC	-	-	PERCENTILE:0.97979797979798,GERP_DIST:-45.4700002875179,BP_DIST:42,DIST_FROM_LAST_EXON:-173,50_BP_RULE:FAIL	Known	Cholesterol in LDL [Mass/volume] in Serum or Plasma by Direct assay
3027114	ALL	both	chr1:55063542:C:A	1	55063542	C	A	0.00157552	115200	-0.885443	0.0514004	65.7737	ENSG00000169174	stop_gained	2327	2037	679	C/*	tgC/tgA	HIGH	PCSK9	HGNC	HGNC:20001	HC	-	-	PERCENTILE:0.97979797979798,GERP_DIST:-45.4700002875179,BP_DIST:42,DIST_FROM_LAST_EXON:-173,50_BP_RULE:FAIL	Known	Cholesterol [Mass/volume] in Serum or Plasma
3028288	ALL	both	chr1:55063542:C:A	1	55063542	C	A	0.00180734	77462	-1.02328	0.0584271	67.9494	ENSG00000169174	stop_gained	2327	2037	679	C/*	tgC/tgA	HIGH	PCSK9	HGNC	HGNC:20001	HC	-	-	PERCENTILE:0.97979797979798,GERP_DIST:-45.4700002875179,BP_DIST:42,DIST_FROM_LAST_EXON:-173,50_BP_RULE:FAIL	Known	Cholesterol in LDL [Mass/volume] in Serum or Plasma by calculation
3028437	ALL	both	chr1:55063542:C:A	1	55063542	C	A	0.00116445	36498	-0.868403	0.102884	16.5008	ENSG00000169174	stop_gained	2327	2037	679	C/*	tgC/tgA	HIGH	PCSK9	HGNC	HGNC:20001	HC	-	-	PERCENTILE:0.97979797979798,GERP_DIST:-45.4700002875179,BP_DIST:42,DIST_FROM_LAST_EXON:-173,50_BP_RULE:FAIL	Known	Cholesterol in LDL [Mass/volume] in Serum or Plasma
3044491	ALL	both	chr1:55063542:C:A	1	55063542	C	A	0.000887025	62005	-0.925892	0.090757	23.7111	ENSG00000169174	stop_gained	2327	2037	679	C/*	tgC/tgA	HIGH	PCSK9	HGNC	HGNC:20001	HC	-	-	PERCENTILE:0.97979797979798,GERP_DIST:-45.4700002875179,BP_DIST:42,DIST_FROM_LAST_EXON:-173,50_BP_RULE:FAIL	Known	Cholesterol non HDL [Mass/volume] in Serum or Plasma
3022192	ALL	both	chr1:62597921:GAACTC:G	1	62597921	GAACTC	G	0.000449545	113448	-0.617577	0.0957737	9.94646	ENSG00000132855	frameshift_variant	403-407	356-360	119-120	EL/X	gAACTC/g	HIGH	ANGPTL3	HGNC	HGNC:491	HC	-	-	PERCENTILE:0.260303687635575,GERP_DIST:482.057017564774,BP_DIST:1021,DIST_FROM_LAST_EXON:837,50_BP_RULE:PASS	Known	Triglyceride [Mass/volume] in Serum or Plasma
3022192	AFR	both	chr1:62598774:CA:C	1	62598774	CA	C	0.00180628	19100	-0.686211	0.116789	8.3755	ENSG00000132855	frameshift_variant	622	575	192	Q/X	cAg/cg	HIGH	ANGPTL3	HGNC	HGNC:491	HC	-	-	PERCENTILE:0.415762834417932,GERP_DIST:323.071096432209,BP_DIST:803,DIST_FROM_LAST_EXON:619,50_BP_RULE:PASS	Known	Triglyceride [Mass/volume] in Serum or Plasma
3036277	EUR	both	chr1:9244919:CCCCAGGCA:C	1	9244919	CCCCAGGCA	C	0.147803	211745	0.0233573	0.00398112	8.35292	ENSG00000049239	splice_acceptor_variant,splice_polypyrimidine_tract_variant,5_prime_UTR_variant,intron_variant	?-296	-	-	-	-	HIGH	H6PD	HGNC	HGNC:4795	LC	5UTR_SPLICE	-	INTRON_SIZE:9858	Known	Body height
3019897	ALL	both	chr20:32434638:A:AG	20	32434638	A	AG	0.000796425	132467	0.494473	0.0647766	13.6412	ENSG00000171456	frameshift_variant	2371-2372	1926-1927	642-643	-/X	-/G	HIGH	ASXL1	HGNC	HGNC:18318	LC	END_TRUNC	-	PERCENTILE:0.416342412451362,GERP_DIST:-1379.96838998795,BP_DIST:2699,DIST_FROM_LAST_EXON:-207,50_BP_RULE:FAIL	Known	Erythrocyte distribution width [Ratio] by Automated count
3036277	ALL	both	chr20:33329563:G:A	20	33329563	G	A	0.364556	393927	0.011646	0.0021238	7.38008	ENSG00000233146	splice_donor_variant,non_coding_transcript_variant	-	-	-	-	-	HIGH	BPIFB5P	HGNC	HGNC:42177	-	-	-	-	Known	Body height
3025315	ALL	both	chr20:35627312:C:CA	20	35627312	C	CA	0.105947	391615	0.0229368	0.00348166	10.3506	ENSG00000214078	frameshift_variant	1344-1345	1203-1204	401-402	-/X	-/T	HIGH	CPNE1	HGNC	HGNC:2314	HC	-	-	PERCENTILE:0.745353159851301,GERP_DIST:243.108448642492,BP_DIST:409,DIST_FROM_LAST_EXON:269,50_BP_RULE:PASS	Known	Body weight
3036277	ALL	both	chr20:35627312:C:CA	20	35627312	C	CA	0.10597	392951	0.0387947	0.00326835	31.7699	ENSG00000214078	frameshift_variant	1344-1345	1203-1204	401-402	-/X	-/T	HIGH	CPNE1	HGNC	HGNC:2314	HC	-	-	PERCENTILE:0.745353159851301,GERP_DIST:243.108448642492,BP_DIST:409,DIST_FROM_LAST_EXON:269,50_BP_RULE:PASS	Known	Body height
40759207	ALL	both	chr20:35627312:C:CA	20	35627312	C	CA	0.105835	331743	0.0234092	0.00375323	9.35086	ENSG00000214078	frameshift_variant	1344-1345	1203-1204	401-402	-/X	-/T	HIGH	CPNE1	HGNC	HGNC:2314	HC	-	-	PERCENTILE:0.745353159851301,GERP_DIST:243.108448642492,BP_DIST:409,DIST_FROM_LAST_EXON:269,50_BP_RULE:PASS	Known	Adult Waist Circumference Protocol
3027018	ALL	both	chr20:38240603:G:A	20	38240603	G	A	0.0129781	378909	-0.0847114	0.0100522	16.4507	ENSG00000149633	stop_gained	1763	1528	510	R/*	Cga/Tga	HIGH	KIAA1755	HGNC	HGNC:29372	HC	-	-	PERCENTILE:0.424091035248404,GERP_DIST:-830.178179964423,BP_DIST:2064,DIST_FROM_LAST_EXON:1363,50_BP_RULE:PASS	Known	Heart rate
903126	ALL	both	chr20:38240603:G:A	20	38240603	G	A	0.0131481	299398	-0.0937869	0.0112026	16.2465	ENSG00000149633	stop_gained	1763	1528	510	R/*	Cga/Tga	HIGH	KIAA1755	HGNC	HGNC:29372	HC	-	-	PERCENTILE:0.424091035248404,GERP_DIST:-830.178179964423,BP_DIST:2064,DIST_FROM_LAST_EXON:1363,50_BP_RULE:PASS	Known	Computed heart rate, mean of 2nd and 3rd measures
3024386	ALL	both	chr20:59023827:C:T	20	59023827	C	T	0.000617844	39654	0.870169	0.138464	9.48275	ENSG00000101162	stop_gained	494	400	134	Q/*	Cag/Tag	HIGH	TUBB1	HGNC	HGNC:16257	HC	-	-	PERCENTILE:0.294985250737463,GERP_DIST:404.93943939209,BP_DIST:956,DIST_FROM_LAST_EXON:-122,50_BP_RULE:FAIL	Known	Platelet mean volume [Entitic volume] in Blood by Rees-Ecker
3024929	ALL	both	chr20:59023827:C:T	20	59023827	C	T	0.000427005	110069	-0.849295	0.101575	16.2073	ENSG00000101162	stop_gained	494	400	134	Q/*	Cag/Tag	HIGH	TUBB1	HGNC	HGNC:16257	HC	-	-	PERCENTILE:0.294985250737463,GERP_DIST:404.93943939209,BP_DIST:956,DIST_FROM_LAST_EXON:-122,50_BP_RULE:FAIL	Known	Platelets [#/volume] in Blood by Automated count
3047169	EUR	both	chr22:22747454:ACT:A	22	22747454	ACT	A	0.595384	2773	0.13605	0.0249304	7.31541	ENSG00000211665	frameshift_variant	73-74	35-36	12	T/X	aCT/a	HIGH	IGLV3-16	HGNC	HGNC:5901	-	-	-	-	Novel	Lambda light chains.free [Mass/volume] in Serum or Plasma
3053209	EUR	both	chr22:22747454:ACT:A	22	22747454	ACT	A	0.600156	2566	-0.189815	0.0262117	12.3533	ENSG00000211665	frameshift_variant	73-74	35-36	12	T/X	aCT/a	HIGH	IGLV3-16	HGNC	HGNC:5901	-	-	-	-	Novel	Kappa light chains.free/Lambda light chains.free [Mass Ratio] in Serum
3053209	ALL	both	chr22:22771834:T:C	22	22771834	T	C	0.430683	3282	-0.121919	0.0223063	7.33615	ENSG00000211667	start_lost	11	2	1	M/T	aTg/aCg	HIGH	IGLV3-12	HGNC	HGNC:5898	-	-	-	-	Novel	Kappa light chains.free/Lambda light chains.free [Mass Ratio] in Serum
3010457	ALL	both	chr22:36937930:GC:G	22	36937930	GC	G	0.00213362	89988	-0.420691	0.0502707	16.2339	ENSG00000100368	frameshift_variant	2345	2123	708	A/X	gCc/gc	HIGH	CSF2RB	HGNC	HGNC:2436	LC	END_TRUNC	-	PERCENTILE:0.788047512991834,GERP_DIST:-947.757559204102,BP_DIST:571,DIST_FROM_LAST_EXON:-554,50_BP_RULE:FAIL	Known	Eosinophils/100 leukocytes in Blood by Automated count
3013429	ALL	both	chr22:36937930:GC:G	22	36937930	GC	G	0.00210414	67486	-0.390701	0.0564209	11.3598	ENSG00000100368	frameshift_variant	2345	2123	708	A/X	gCc/gc	HIGH	CSF2RB	HGNC	HGNC:2436	LC	END_TRUNC	-	PERCENTILE:0.788047512991834,GERP_DIST:-947.757559204102,BP_DIST:571,DIST_FROM_LAST_EXON:-554,50_BP_RULE:FAIL	Known	Basophils [#/volume] in Blood by Automated count
3013869	ALL	both	chr22:36937930:GC:G	22	36937930	GC	G	0.00208183	94148	-0.493252	0.0494172	22.7354	ENSG00000100368	frameshift_variant	2345	2123	708	A/X	gCc/gc	HIGH	CSF2RB	HGNC	HGNC:2436	LC	END_TRUNC	-	PERCENTILE:0.788047512991834,GERP_DIST:-947.757559204102,BP_DIST:571,DIST_FROM_LAST_EXON:-554,50_BP_RULE:FAIL	Known	Basophils/100 leukocytes in Blood by Automated count
3022096	ALL	both	chr22:36937930:GC:G	22	36937930	GC	G	0.00198564	45829	-0.389602	0.0711633	7.35844	ENSG00000100368	frameshift_variant	2345	2123	708	A/X	gCc/gc	HIGH	CSF2RB	HGNC	HGNC:2436	LC	END_TRUNC	-	PERCENTILE:0.788047512991834,GERP_DIST:-947.757559204102,BP_DIST:571,DIST_FROM_LAST_EXON:-554,50_BP_RULE:FAIL	Known	Basophils/100 leukocytes in Blood
3028615	ALL	both	chr22:36937930:GC:G	22	36937930	GC	G	0.00203015	70438	-0.363431	0.0576026	9.55232	ENSG00000100368	frameshift_variant	2345	2123	708	A/X	gCc/gc	HIGH	CSF2RB	HGNC	HGNC:2436	LC	END_TRUNC	-	PERCENTILE:0.788047512991834,GERP_DIST:-947.757559204102,BP_DIST:571,DIST_FROM_LAST_EXON:-554,50_BP_RULE:FAIL	Known	Eosinophils [#/volume] in Blood by Automated count
3004501	EUR	both	chr2:168907858:C:T	2	168907858	C	T	0.00295505	87139	-0.300261	0.0433931	11.3439	ENSG00000152254	stop_gained	888	847	283	R/*	Cga/Tga	HIGH	G6PC2	HGNC	HGNC:28906	HC	-	-	PERCENTILE:0.793071161048689,GERP_DIST:33.8922322273254,BP_DIST:221,DIST_FROM_LAST_EXON:-290,50_BP_RULE:FAIL	Known	Glucose [Mass/volume] in Serum or Plasma
3016426	EUR	both	chr2:190319749:A:G	2	190319749	A	G	0.619831	1064	0.343975	0.0386587	18.2441	ENSG00000198130	start_lost	78	2	1	M/T	aTg/aCg	HIGH	HIBCH	HGNC	HGNC:4908	-	-	-	-	Known	Methylmalonate [Moles/volume] in Serum or Plasma
3024128	ALL	both	chr2:233729636:G:GT	2	233729636	G	GT	0.00252481	125950	-0.338904	0.0388403	17.577	ENSG00000288702	frameshift_variant	595-596	510-511	170-171	-/X	-/T	HIGH	UGT1A3	HGNC	HGNC:12535	HC	-	-	PERCENTILE:0.317757009345794,GERP_DIST:2466.54906339645,BP_DIST:1090,DIST_FROM_LAST_EXON:793,50_BP_RULE:PASS	Known	Bilirubin.total [Mass/volume] in Serum or Plasma
3024128	EUR	both	chr2:233823665:G:A	2	233823665	G	A	0.164843	77334	0.096405	0.0064045	50.4796	ENSG00000185038	splice_donor_variant	-	-	-	-	-	HIGH	MROH2A	HGNC	HGNC:27936	HC	-	-	INTRON_SIZE:4965	Known	Bilirubin.total [Mass/volume] in Serum or Plasma
3018677	ALL	both	chr4:186274193:G:T	4	186274193	G	T	0.00125554	30664	0.824489	0.105945	14.1471	ENSG00000088926	stop_gained	511	403	135	E/*	Gaa/Taa	HIGH	F11	HGNC	HGNC:3529	HC	-	-	PERCENTILE:0.214589989350373,GERP_DIST:-458.163766330481,BP_DIST:1465,DIST_FROM_LAST_EXON:1304,50_BP_RULE:PASS	Known	aPTT in Platelet poor plasma by Coagulation assay
3009744	ALL	both	chr6:109284465:G:A	6	109284465	G	A	0.484744	127229	0.0242016	0.00380296	9.7062	ENSG00000203799	splice_acceptor_variant,non_coding_transcript_variant	-	-	-	-	-	HIGH	CCDC162P	HGNC	HGNC:21565	-	-	-	-	Known	MCHC [Mass/volume] by Automated count
3012030	EUR	both	chr6:109284465:G:A	6	109284465	G	A	0.478816	76238	0.0653062	0.00503436	37.754	ENSG00000203799	splice_acceptor_variant,non_coding_transcript_variant	-	-	-	-	-	HIGH	CCDC162P	HGNC	HGNC:21565	-	-	-	-	Known	MCH [Entitic mass] by Automated count
3013429	ALL	both	chr6:109284465:G:A	6	109284465	G	A	0.484418	67483	0.0308603	0.00527493	8.30941	ENSG00000203799	splice_acceptor_variant,non_coding_transcript_variant	-	-	-	-	-	HIGH	CCDC162P	HGNC	HGNC:21565	-	-	-	-	Known	Basophils [#/volume] in Blood by Automated count
3019897	ALL	both	chr6:109284465:G:A	6	109284465	G	A	0.484348	133113	-0.0306356	0.0036685	16.1694	ENSG00000203799	splice_acceptor_variant,non_coding_transcript_variant	-	-	-	-	-	HIGH	CCDC162P	HGNC	HGNC:21565	-	-	-	-	Known	Erythrocyte distribution width [Ratio] by Automated count
3020416	EUR	both	chr6:109284465:G:A	6	109284465	G	A	0.478895	71168	-0.0422719	0.00523983	15.1439	ENSG00000203799	splice_acceptor_variant,non_coding_transcript_variant	-	-	-	-	-	HIGH	CCDC162P	HGNC	HGNC:21565	-	-	-	-	Known	Erythrocytes [#/volume] in Blood by Automated count
3023599	EUR	both	chr6:109284465:G:A	6	109284465	G	A	0.478318	81751	0.0620801	0.00485441	36.7205	ENSG00000203799	splice_acceptor_variant,non_coding_transcript_variant	-	-	-	-	-	HIGH	CCDC162P	HGNC	HGNC:21565	-	-	-	-	Known	MCV [Entitic volume] by Automated count
3009744	EUR	both	chr6:135060213:A:G	6	135060213	A	G	0.373449	73646	0.0342643	0.00533491	9.87316	ENSG00000232876	splice_acceptor_variant,non_coding_transcript_variant	-	-	-	-	-	HIGH	-	-	-	-	-	-	-	Known	MCHC [Mass/volume] by Automated count
3012030	EUR	both	chr6:135060213:A:G	6	135060213	A	G	0.371722	76233	0.0493296	0.00520452	20.5873	ENSG00000232876	splice_acceptor_variant,non_coding_transcript_variant	-	-	-	-	-	HIGH	-	-	-	-	-	-	-	Known	MCH [Entitic mass] by Automated count
3019897	EUR	both	chr6:135060213:A:G	6	135060213	A	G	0.370645	77751	-0.0304193	0.0051812	8.3636	ENSG00000232876	splice_acceptor_variant,non_coding_transcript_variant	-	-	-	-	-	HIGH	-	-	-	-	-	-	-	Known	Erythrocyte distribution width [Ratio] by Automated count
3020416	EUR	both	chr6:135060213:A:G	6	135060213	A	G	0.371499	71167	-0.0386093	0.00541714	11.9898	ENSG00000232876	splice_acceptor_variant,non_coding_transcript_variant	-	-	-	-	-	HIGH	-	-	-	-	-	-	-	Known	Erythrocytes [#/volume] in Blood by Automated count
3023599	EUR	both	chr6:135060213:A:G	6	135060213	A	G	0.371665	81747	0.0450377	0.00502639	18.4895	ENSG00000232876	splice_acceptor_variant,non_coding_transcript_variant	-	-	-	-	-	HIGH	-	-	-	-	-	-	-	Known	MCV [Entitic volume] by Automated count
3016723	ALL	both	chr6:160258624:A:AT	6	160258624	A	AT	0.000656675	138577	0.398122	0.0716722	7.55599	ENSG00000112499	frameshift_variant	197-198	133-134	45	F/YX	ttc/tAtc	HIGH	SLC22A2	HGNC	HGNC:10966	HC	-	-	PERCENTILE:0.0797362110311751,GERP_DIST:48.9833622694016,BP_DIST:1525,DIST_FROM_LAST_EXON:1459,50_BP_RULE:PASS	Known	Creatinine [Mass/volume] in Serum or Plasma
3035995	ALL	both	chr6:24429112:CT:C	6	24429112	CT	C	0.00292371	97137	-0.757012	0.0401441	78.5925	ENSG00000112293	frameshift_variant	2509	2442	814	Q/X	caA/ca	HIGH	GPLD1	HGNC	HGNC:4459	HC	-	-	PERCENTILE:0.967895362663496,GERP_DIST:-30.791033411026,BP_DIST:81,DIST_FROM_LAST_EXON:-5,50_BP_RULE:FAIL	Known	Alkaline phosphatase [Enzymatic activity/volume] in Serum or Plasma
3000905	ALL	both	chr6:26368051:G:A	6	26368051	G	A	0.0814337	112742	-0.0437827	0.00714339	9.05373	ENSG00000186470	splice_donor_variant	-	-	-	-	-	HIGH	BTN3A2	HGNC	HGNC:1139	LC	5UTR_SPLICE	-	INTRON_SIZE:127	Known	Leukocytes [#/volume] in Blood by Automated count
3012030	EUR	both	chr6:26370605:T:G	6	26370605	T	G	0.0422755	76238	0.0759377	0.0123093	9.16325	ENSG00000186470	splice_donor_variant	-	-	-	-	-	HIGH	BTN3A2	HGNC	HGNC:1139	HC	-	-	INTRON_SIZE:2293	Known	MCH [Entitic mass] by Automated count
3036277	ALL	both	chr6:27495987:C:A	6	27495987	C	A	0.0487146	393927	-0.0351592	0.00472772	12.9865	ENSG00000285703	splice_donor_variant,non_coding_transcript_variant	-	-	-	-	-	HIGH	-	-	-	-	-	-	-	Known	Body height
3036277	ALL	both	chr6:29101522:C:T	6	29101522	C	T	0.4544	393918	0.0260295	0.00221035	31.2858	ENSG00000204702	stop_gained	1132	580	194	Q/*	Cag/Tag	HIGH	OR2J1	HGNC	HGNC:8259	HC	-	-	PERCENTILE:0.617678381256656,GERP_DIST:0,BP_DIST:359,DIST_FROM_LAST_EXON:-762,50_BP_RULE:FAIL	Known	Body height
3012030	EUR	both	chr6:29417831:G:GCTGGCCTGTGGGAACA	6	29417831	G	GCTGGCCTGTGGGAACA	0.317486	76238	0.0324913	0.00538613	8.79173	ENSG00000251608	frameshift_variant	638-639	552-553	184-185	-/LACGNX	-/CTGGCCTGTGGGAACA	HIGH	OR12D1	HGNC	HGNC:8177	-	-	-	-	Known	MCH [Entitic mass] by Automated count
3036277	EUR	both	chr6:29943463:T:A	6	29943463	T	A	0.153456	211670	-0.0304422	0.00391824	14.103	ENSG00000206503	stop_gained	561	539	180	L/*	tTg/tAg	HIGH	HLA-A	HGNC	HGNC:4931	HC	-	-	PERCENTILE:0.490892531876138,GERP_DIST:0,BP_DIST:554,DIST_FROM_LAST_EXON:550,50_BP_RULE:PASS	Known	Body height
3012030	EUR	both	chr6:30590700:G:GA	6	30590700	G	GA	0.677449	76239	-0.0430332	0.00537792	14.9116	ENSG00000204574	frameshift_variant,stop_retained_variant	2583-2584	2537-2538	846	*	tga/tgAa	HIGH	ABCF1	HGNC	HGNC:70	HC	-	-	PERCENTILE:0.999605988967691,GERP_DIST:2.95000004768372,BP_DIST:0,DIST_FROM_LAST_EXON:-166,50_BP_RULE:FAIL	Known	MCH [Entitic mass] by Automated count
3023599	EUR	both	chr6:30590700:G:GA	6	30590700	G	GA	0.676611	81753	-0.0291568	0.00519323	7.70495	ENSG00000204574	frameshift_variant,stop_retained_variant	2583-2584	2537-2538	846	*	tga/tgAa	HIGH	ABCF1	HGNC	HGNC:70	HC	-	-	PERCENTILE:0.999605988967691,GERP_DIST:2.95000004768372,BP_DIST:0,DIST_FROM_LAST_EXON:-166,50_BP_RULE:FAIL	Known	MCV [Entitic volume] by Automated count
3000905	ALL	both	chr6:30790887:A:C	6	30790887	A	C	0.0910184	112741	-0.0562099	0.00674974	16.084	ENSG00000228022	splice_acceptor_variant,non_coding_transcript_variant	-	-	-	-	-	HIGH	HCG20	HGNC	HGNC:31334	-	-	-	-	Known	Leukocytes [#/volume] in Blood by Automated count
3004327	EUR	both	chr6:30790887:A:C	6	30790887	A	C	0.118596	42767	-0.0537159	0.00846296	9.65895	ENSG00000228022	splice_acceptor_variant,non_coding_transcript_variant	-	-	-	-	-	HIGH	HCG20	HGNC	HGNC:31334	-	-	-	-	Known	Lymphocytes [#/volume] in Blood by Automated count
3012888	EUR	both	chr6:30790887:A:C	6	30790887	A	C	0.121731	196795	-0.0291923	0.00470933	9.24497	ENSG00000228022	splice_acceptor_variant,non_coding_transcript_variant	-	-	-	-	-	HIGH	HCG20	HGNC	HGNC:31334	-	-	-	-	Known	Diastolic blood pressure
3016723	ALL	both	chr6:30790887:A:C	6	30790887	A	C	0.0911974	138573	0.0369848	0.00627373	8.42684	ENSG00000228022	splice_acceptor_variant,non_coding_transcript_variant	-	-	-	-	-	HIGH	HCG20	HGNC	HGNC:31334	-	-	-	-	Known	Creatinine [Mass/volume] in Serum or Plasma
3020630	EUR	both	chr6:30790887:A:C	6	30790887	A	C	0.119795	73367	-0.0668768	0.00754608	18.1064	ENSG00000228022	splice_acceptor_variant,non_coding_transcript_variant	-	-	-	-	-	HIGH	HCG20	HGNC	HGNC:31334	-	-	-	-	Known	Protein [Mass/volume] in Serum or Plasma
3036277	ALL	both	chr6:30790887:A:C	6	30790887	A	C	0.0867805	393919	0.0298435	0.00361389	15.8293	ENSG00000228022	splice_acceptor_variant,non_coding_transcript_variant	-	-	-	-	-	HIGH	HCG20	HGNC	HGNC:31334	-	-	-	-	Known	Body height
3000905	EUR	both	chr6:31056509:CCACT:C	6	31056509	CCACT	C	0.416796	67022	0.057568	0.0055389	24.5755	ENSG00000228789	frameshift_variant,splice_region_variant	480-483	480-483	160-161	TT/X	acCACT/ac	HIGH	HCG22	HGNC	HGNC:27780	HC	-	-	PERCENTILE:0.638888888888889,GERP_DIST:-1280.95097860284,BP_DIST:743,DIST_FROM_LAST_EXON:474,50_BP_RULE:PASS	Known	Leukocytes [#/volume] in Blood by Automated count
3004327	EUR	both	chr6:31056509:CCACT:C	6	31056509	CCACT	C	0.419809	42330	0.0541415	0.00695482	14.1558	ENSG00000228789	frameshift_variant,splice_region_variant	480-483	480-483	160-161	TT/X	acCACT/ac	HIGH	HCG22	HGNC	HGNC:27780	HC	-	-	PERCENTILE:0.638888888888889,GERP_DIST:-1280.95097860284,BP_DIST:743,DIST_FROM_LAST_EXON:474,50_BP_RULE:PASS	Known	Lymphocytes [#/volume] in Blood by Automated count
3013650	EUR	both	chr6:31056509:CCACT:C	6	31056509	CCACT	C	0.421361	39306	0.0506853	0.00725019	11.5636	ENSG00000228789	frameshift_variant,splice_region_variant	480-483	480-483	160-161	TT/X	acCACT/ac	HIGH	HCG22	HGNC	HGNC:27780	HC	-	-	PERCENTILE:0.638888888888889,GERP_DIST:-1280.95097860284,BP_DIST:743,DIST_FROM_LAST_EXON:474,50_BP_RULE:PASS	Known	Neutrophils [#/volume] in Blood by Automated count
3033575	EUR	both	chr6:31056509:CCACT:C	6	31056509	CCACT	C	0.420717	40267	0.0478787	0.00710958	10.7835	ENSG00000228789	frameshift_variant,splice_region_variant	480-483	480-483	160-161	TT/X	acCACT/ac	HIGH	HCG22	HGNC	HGNC:27780	HC	-	-	PERCENTILE:0.638888888888889,GERP_DIST:-1280.95097860284,BP_DIST:743,DIST_FROM_LAST_EXON:474,50_BP_RULE:PASS	Known	Monocytes [#/volume] in Blood by Automated count
3036277	EUR	both	chr6:31056509:CCACT:C	6	31056509	CCACT	C	0.405086	209721	-0.020817	0.00294773	11.785	ENSG00000228789	frameshift_variant,splice_region_variant	480-483	480-483	160-161	TT/X	acCACT/ac	HIGH	HCG22	HGNC	HGNC:27780	HC	-	-	PERCENTILE:0.638888888888889,GERP_DIST:-1280.95097860284,BP_DIST:743,DIST_FROM_LAST_EXON:474,50_BP_RULE:PASS	Known	Body height
3020630	EUR	both	chr6:31356245:TCC:T	6	31356245	TCC	T	0.236612	73348	-0.0436079	0.00544299	14.9466	ENSG00000234745	frameshift_variant	560-561	539-540	180	R/X	cGG/c	HIGH	HLA-B	HGNC	HGNC:4932	HC	-	-	PERCENTILE:0.495867768595041,GERP_DIST:-1986.87314808606,BP_DIST:966,DIST_FROM_LAST_EXON:923,50_BP_RULE:PASS	Known	Protein [Mass/volume] in Serum or Plasma
3024929	EUR	both	chr6:31356245:TCC:T	6	31356245	TCC	T	0.237398	69015	-0.0311077	0.0054494	7.94312	ENSG00000234745	frameshift_variant	560-561	539-540	180	R/X	cGG/c	HIGH	HLA-B	HGNC	HGNC:4932	HC	-	-	PERCENTILE:0.495867768595041,GERP_DIST:-1986.87314808606,BP_DIST:966,DIST_FROM_LAST_EXON:923,50_BP_RULE:PASS	Known	Platelets [#/volume] in Blood by Automated count
3036277	EUR	both	chr6:31356245:TCC:T	6	31356245	TCC	T	0.239455	211668	0.0191631	0.00329931	8.19967	ENSG00000234745	frameshift_variant	560-561	539-540	180	R/X	cGG/c	HIGH	HLA-B	HGNC	HGNC:4932	HC	-	-	PERCENTILE:0.495867768595041,GERP_DIST:-1986.87314808606,BP_DIST:966,DIST_FROM_LAST_EXON:923,50_BP_RULE:PASS	Known	Body height
3020630	EUR	both	chr6:31356248:G:GTC	6	31356248	G	GTC	0.23697	73237	-0.0439691	0.00544326	15.1805	ENSG00000234745	frameshift_variant	558-559	537-538	179-180	-/X	-/GA	HIGH	HLA-B	HGNC	HGNC:4932	HC	-	-	PERCENTILE:0.493112947658402,GERP_DIST:-1994.93789799451,BP_DIST:969,DIST_FROM_LAST_EXON:926,50_BP_RULE:PASS	Known	Protein [Mass/volume] in Serum or Plasma
3024929	EUR	both	chr6:31356248:G:GTC	6	31356248	G	GTC	0.237759	68910	-0.0311659	0.00544947	7.97018	ENSG00000234745	frameshift_variant	558-559	537-538	179-180	-/X	-/GA	HIGH	HLA-B	HGNC	HGNC:4932	HC	-	-	PERCENTILE:0.493112947658402,GERP_DIST:-1994.93789799451,BP_DIST:969,DIST_FROM_LAST_EXON:926,50_BP_RULE:PASS	Known	Platelets [#/volume] in Blood by Automated count
3036277	EUR	both	chr6:31356248:G:GTC	6	31356248	G	GTC	0.239837	211331	0.0189597	0.00330066	8.03454	ENSG00000234745	frameshift_variant	558-559	537-538	179-180	-/X	-/GA	HIGH	HLA-B	HGNC	HGNC:4932	HC	-	-	PERCENTILE:0.493112947658402,GERP_DIST:-1994.93789799451,BP_DIST:969,DIST_FROM_LAST_EXON:926,50_BP_RULE:PASS	Known	Body height
3024929	EUR	both	chr6:31356747:GCC:G	6	31356747	GCC	G	0.753579	69016	-0.0336341	0.00609179	7.4728	ENSG00000234745	frameshift_variant	303-304	282-283	94-95	QA/HX	caGGca/caca	HIGH	HLA-B	HGNC	HGNC:4932	HC	-	-	PERCENTILE:0.259871441689624,GERP_DIST:-2346.50483406126,BP_DIST:1222,DIST_FROM_LAST_EXON:1179,50_BP_RULE:PASS	Known	Platelets [#/volume] in Blood by Automated count
3024929	EUR	both	chr6:31356751:G:GTT	6	31356751	G	GTT	0.762072	68420	-0.0344449	0.00628702	7.36816	ENSG00000234745	frameshift_variant	300-301	279-280	93-94	-/X	-/AA	HIGH	HLA-B	HGNC	HGNC:4932	HC	-	-	PERCENTILE:0.256198347107438,GERP_DIST:-2369.8648332411,BP_DIST:1226,DIST_FROM_LAST_EXON:1183,50_BP_RULE:PASS	Known	Platelets [#/volume] in Blood by Automated count
3036277	ALL	both	chr6:31356824:C:CG	6	31356824	C	CG	0.273438	393510	-0.0147967	0.00227659	10.0937	ENSG00000234745	frameshift_variant	227-228	206-207	69	E/DX	gag/gaCg	HIGH	HLA-B	HGNC	HGNC:4932	HC	-	-	PERCENTILE:0.189164370982553,GERP_DIST:-2490.73175394773,BP_DIST:1299,DIST_FROM_LAST_EXON:1256,50_BP_RULE:PASS	Known	Body height
3036277	EUR	both	chr6:31356826:CT:C	6	31356826	CT	C	0.348638	211172	-0.0222498	0.00300192	12.9047	ENSG00000234745	frameshift_variant	225	204	68	R/X	agA/ag	HIGH	HLA-B	HGNC	HGNC:4932	HC	-	-	PERCENTILE:0.18732782369146,GERP_DIST:-2493.84319880246,BP_DIST:1301,DIST_FROM_LAST_EXON:1258,50_BP_RULE:PASS	Known	Body height
3017766	EUR	both	chr6:32628271:G:A	6	32628271	G	A	0.504771	4716	-0.147244	0.0192933	13.6357	ENSG00000196735	splice_donor_variant	-	-	-	-	-	HIGH	HLA-DQA1	HGNC	HGNC:4942	LC	5UTR_SPLICE	-	INTRON_SIZE:3671	Known	Complement C4 [Mass/volume] in Serum or Plasma
3036277	ALL	both	chr6:32628271:G:A	6	32628271	G	A	0.482427	393923	-0.0118384	0.00203005	8.26037	ENSG00000196735	splice_donor_variant	-	-	-	-	-	HIGH	HLA-DQA1	HGNC	HGNC:4942	LC	5UTR_SPLICE	-	INTRON_SIZE:3671	Known	Body height
40766800	ALL	both	chr6:32628271:G:A	6	32628271	G	A	0.475621	4184	-0.120212	0.0200726	8.67506	ENSG00000196735	splice_donor_variant	-	-	-	-	-	HIGH	HLA-DQA1	HGNC	HGNC:4942	LC	5UTR_SPLICE	-	INTRON_SIZE:3671	Novel	Mycobacterium tuberculosis stimulated gamma interferon release by CD4+ T-cells [Units/volume] corrected for background in Blood
3013682	ALL	both	chr6:32641519:A:AG	6	32641519	A	AG	0.267793	128166	0.0248972	0.00445867	7.62882	ENSG00000196735	frameshift_variant	345-346	292-293	98	I/SX	atc/aGtc	HIGH	HLA-DQA1	HGNC	HGNC:4942	HC	-	-	PERCENTILE:0.380208333333333,GERP_DIST:-2060.01628927961,BP_DIST:1205,DIST_FROM_LAST_EXON:1051,50_BP_RULE:PASS	Known	Urea nitrogen [Mass/volume] in Serum or Plasma
3013721	EUR	both	chr6:32641519:A:AG	6	32641519	A	AG	0.282848	48351	-0.0415056	0.00715284	8.18532	ENSG00000196735	frameshift_variant	345-346	292-293	98	I/SX	atc/aGtc	HIGH	HLA-DQA1	HGNC	HGNC:4942	HC	-	-	PERCENTILE:0.380208333333333,GERP_DIST:-2060.01628927961,BP_DIST:1205,DIST_FROM_LAST_EXON:1051,50_BP_RULE:PASS	Known	Aspartate aminotransferase [Enzymatic activity/volume] in Serum or Plasma
3017766	ALL	both	chr6:32641519:A:AG	6	32641519	A	AG	0.276518	7542	-0.174298	0.0177322	22.0754	ENSG00000196735	frameshift_variant	345-346	292-293	98	I/SX	atc/aGtc	HIGH	HLA-DQA1	HGNC	HGNC:4942	HC	-	-	PERCENTILE:0.380208333333333,GERP_DIST:-2060.01628927961,BP_DIST:1205,DIST_FROM_LAST_EXON:1051,50_BP_RULE:PASS	Known	Complement C4 [Mass/volume] in Serum or Plasma
3028026	EUR	both	chr6:32641519:A:AG	6	32641519	A	AG	0.293916	8300	-0.107887	0.0169441	9.71566	ENSG00000196735	frameshift_variant	345-346	292-293	98	I/SX	atc/aGtc	HIGH	HLA-DQA1	HGNC	HGNC:4942	HC	-	-	PERCENTILE:0.380208333333333,GERP_DIST:-2060.01628927961,BP_DIST:1205,DIST_FROM_LAST_EXON:1051,50_BP_RULE:PASS	Novel	IgM [Mass/volume] in Serum or Plasma
3036277	EUR	both	chr6:41753944:G:GT	6	41753944	G	GT	0.38668	211749	0.0168964	0.00291749	8.15616	ENSG00000096088	frameshift_variant	165-166	24-25	8月9日	-/X	-/A	HIGH	PGC	HGNC	HGNC:8890	HC	-	-	PERCENTILE:0.0930232558139535,GERP_DIST:199.28266839385,BP_DIST:232,DIST_FROM_LAST_EXON:197,50_BP_RULE:PASS	Known	Body height
3020416	ALL	both	chr7:100779751:G:A	7	100779751	G	A	0.316793	118666	0.0263995	0.00439371	8.72752	ENSG00000146839	splice_donor_variant	-	-	-	-	-	HIGH	ZAN	HGNC	HGNC:12857	HC	-	-	INTRON_SIZE:4872	Known	Erythrocytes [#/volume] in Blood by Automated count
3027018	EUR	both	chr7:100779751:G:A	7	100779751	G	A	0.36502	196559	-0.0218869	0.00328872	10.5482	ENSG00000146839	splice_donor_variant	-	-	-	-	-	HIGH	ZAN	HGNC	HGNC:12857	HC	-	-	INTRON_SIZE:4872	Known	Heart rate
903126	EUR	both	chr7:100779751:G:A	7	100779751	G	A	0.365198	161158	-0.0216984	0.00363463	8.62454	ENSG00000146839	splice_donor_variant	-	-	-	-	-	HIGH	ZAN	HGNC	HGNC:12857	HC	-	-	INTRON_SIZE:4872	Known	Computed heart rate, mean of 2nd and 3rd measures
3027018	EUR	both	chr7:100787939:GGCTTCAGCTACCGCTTGCAAGGCCGCATGACCTAT:G	7	100787939	GGCTTCAGCTACCGCTTGCAAGGCCGCATGACCTAT	G	0.527644	196556	0.0217639	0.0031644	11.216	ENSG00000146839	frameshift_variant	7227-7261	7031-7065	2344-2355	GFSYRLQGRMTY/X	gGCTTCAGCTACCGCTTGCAAGGCCGCATGACCTAT/g	HIGH	ZAN	HGNC	HGNC:12857	HC	-	-	PERCENTILE:0.837184500533239,GERP_DIST:-1726.70050434768,BP_DIST:1398,DIST_FROM_LAST_EXON:1373,50_BP_RULE:PASS	Known	Heart rate
903126	EUR	both	chr7:100787939:GGCTTCAGCTACCGCTTGCAAGGCCGCATGACCTAT:G	7	100787939	GGCTTCAGCTACCGCTTGCAAGGCCGCATGACCTAT	G	0.527439	161157	0.0207829	0.00349638	8.55602	ENSG00000146839	frameshift_variant	7227-7261	7031-7065	2344-2355	GFSYRLQGRMTY/X	gGCTTCAGCTACCGCTTGCAAGGCCGCATGACCTAT/g	HIGH	ZAN	HGNC	HGNC:12857	HC	-	-	PERCENTILE:0.837184500533239,GERP_DIST:-1726.70050434768,BP_DIST:1398,DIST_FROM_LAST_EXON:1373,50_BP_RULE:PASS	Known	Computed heart rate, mean of 2nd and 3rd measures
3007070	ALL	both	chr7:80661212:T:C	7	80661212	T	C	0.00168157	114179	0.305449	0.0491702	9.28158	ENSG00000135218	splice_donor_variant	-	-	-	-	-	HIGH	CD36	HGNC	HGNC:1663	HC	-	-	INTRON_SIZE:1779	Known	Cholesterol in HDL [Mass/volume] in Serum or Plasma
3000905	ALL	both	chr7:80671133:T:G	7	80671133	T	G	0.0195671	112740	-0.104974	0.0148016	11.879	ENSG00000135218	stop_gained	1263	975	325	Y/*	taT/taG	HIGH	CD36	HGNC	HGNC:1663	HC	-	-	PERCENTILE:0.687103594080338,GERP_DIST:-6407.52700992208,BP_DIST:3330,DIST_FROM_LAST_EXON:3166,50_BP_RULE:PASS	Known	Leukocytes [#/volume] in Blood by Automated count
3007070	ALL	both	chr7:80671133:T:G	7	80671133	T	G	0.017165	114186	0.150397	0.0153632	21.9031	ENSG00000135218	stop_gained	1263	975	325	Y/*	taT/taG	HIGH	CD36	HGNC	HGNC:1663	HC	-	-	PERCENTILE:0.687103594080338,GERP_DIST:-6407.52700992208,BP_DIST:3330,DIST_FROM_LAST_EXON:3166,50_BP_RULE:PASS	Known	Cholesterol in HDL [Mass/volume] in Serum or Plasma
3019897	ALL	both	chr7:80671133:T:G	7	80671133	T	G	0.0182703	133112	0.116713	0.013831	16.493	ENSG00000135218	stop_gained	1263	975	325	Y/*	taT/taG	HIGH	CD36	HGNC	HGNC:1663	HC	-	-	PERCENTILE:0.687103594080338,GERP_DIST:-6407.52700992208,BP_DIST:3330,DIST_FROM_LAST_EXON:3166,50_BP_RULE:PASS	Known	Erythrocyte distribution width [Ratio] by Automated count
3024929	ALL	both	chr7:80671133:T:G	7	80671133	T	G	0.0187208	110065	-0.139271	0.0154096	18.7968	ENSG00000135218	stop_gained	1263	975	325	Y/*	taT/taG	HIGH	CD36	HGNC	HGNC:1663	HC	-	-	PERCENTILE:0.687103594080338,GERP_DIST:-6407.52700992208,BP_DIST:3330,DIST_FROM_LAST_EXON:3166,50_BP_RULE:PASS	Known	Platelets [#/volume] in Blood by Automated count
3035995	ALL	both	chr7:80671133:T:G	7	80671133	T	G	0.0189021	97132	-0.123051	0.0157054	14.3288	ENSG00000135218	stop_gained	1263	975	325	Y/*	taT/taG	HIGH	CD36	HGNC	HGNC:1663	HC	-	-	PERCENTILE:0.687103594080338,GERP_DIST:-6407.52700992208,BP_DIST:3330,DIST_FROM_LAST_EXON:3166,50_BP_RULE:PASS	Known	Alkaline phosphatase [Enzymatic activity/volume] in Serum or Plasma
3006923	EUR	both	chr8:144506253:T:G	8	144506253	T	G	< 0.000435881788858861	45884	-1.34225	0.176323	13.5704	ENSG00000167701	stop_gained	1143	978	326	Y/*	taT/taG	HIGH	GPT	HGNC	HGNC:4552	HC	-	-	PERCENTILE:0.655935613682093,GERP_DIST:-253.614802503586,BP_DIST:510,DIST_FROM_LAST_EXON:420,50_BP_RULE:PASS	Known	Alanine aminotransferase [Enzymatic activity/volume] in Serum or Plasma
3007070	ALL	both	chr8:19962213:C:G	8	19962213	C	G	0.0903005	114191	0.137132	0.00674413	91.1873	ENSG00000175445	stop_gained	1609	1421	474	S/*	tCa/tGa	HIGH	LPL	HGNC	HGNC:6677	HC	-	-	PERCENTILE:0.995098039215686,GERP_DIST:-3553.87475939882,BP_DIST:1955,DIST_FROM_LAST_EXON:1955,50_BP_RULE:PASS	Known	Cholesterol in HDL [Mass/volume] in Serum or Plasma
3009596	ALL	both	chr8:19962213:C:G	8	19962213	C	G	0.0937053	13297	-0.0729152	0.0127957	7.91751	ENSG00000175445	stop_gained	1609	1421	474	S/*	tCa/tGa	HIGH	LPL	HGNC	HGNC:6677	HC	-	-	PERCENTILE:0.995098039215686,GERP_DIST:-3553.87475939882,BP_DIST:1955,DIST_FROM_LAST_EXON:1955,50_BP_RULE:PASS	Known	Cholesterol in VLDL [Mass/volume] in Serum or Plasma by calculation
3011163	ALL	both	chr8:19962213:C:G	8	19962213	C	G	0.0925442	30245	-0.0759998	0.010058	13.3818	ENSG00000175445	stop_gained	1609	1421	474	S/*	tCa/tGa	HIGH	LPL	HGNC	HGNC:6677	HC	-	-	PERCENTILE:0.995098039215686,GERP_DIST:-3553.87475939882,BP_DIST:1955,DIST_FROM_LAST_EXON:1955,50_BP_RULE:PASS	Known	Cholesterol.total/Cholesterol in HDL [Mass Ratio] in Serum or Plasma
3022192	ALL	both	chr8:19962213:C:G	8	19962213	C	G	0.0905225	113458	-0.161966	0.00680758	124.394	ENSG00000175445	stop_gained	1609	1421	474	S/*	tCa/tGa	HIGH	LPL	HGNC	HGNC:6677	HC	-	-	PERCENTILE:0.995098039215686,GERP_DIST:-3553.87475939882,BP_DIST:1955,DIST_FROM_LAST_EXON:1955,50_BP_RULE:PASS	Known	Triglyceride [Mass/volume] in Serum or Plasma
3004501	ALL	both	chr9:133257521:T:TC	9	133257521	T	TC	0.344791	141828	0.0267824	0.00390122	11.1777	ENSG00000175164	frameshift_variant,splice_region_variant,intron_variant	283-284	258-259	86-87	-/X	-/G	HIGH	ABO	HGNC	HGNC:79	HC	-	-	PERCENTILE:0.229946524064171,GERP_DIST:-2176.79070753753,BP_DIST:861,DIST_FROM_LAST_EXON:793,50_BP_RULE:PASS	Known	Glucose [Mass/volume] in Serum or Plasma
3004905	ALL	both	chr9:133257521:T:TC	9	133257521	T	TC	0.342894	15410	0.15178	0.011812	37.0638	ENSG00000175164	frameshift_variant,splice_region_variant,intron_variant	283-284	258-259	86-87	-/X	-/G	HIGH	ABO	HGNC	HGNC:79	HC	-	-	PERCENTILE:0.229946524064171,GERP_DIST:-2176.79070753753,BP_DIST:861,DIST_FROM_LAST_EXON:793,50_BP_RULE:PASS	Known	Lipase [Enzymatic activity/volume] in Serum or Plasma
3009201	ALL	both	chr9:133257521:T:TC	9	133257521	T	TC	0.351943	45631	0.0480927	0.00680338	11.8066	ENSG00000175164	frameshift_variant,splice_region_variant,intron_variant	283-284	258-259	86-87	-/X	-/G	HIGH	ABO	HGNC	HGNC:79	HC	-	-	PERCENTILE:0.229946524064171,GERP_DIST:-2176.79070753753,BP_DIST:861,DIST_FROM_LAST_EXON:793,50_BP_RULE:PASS	Known	Thyrotropin [Units/volume] in Serum or Plasma
3013466	ALL	both	chr9:133257521:T:TC	9	133257521	T	TC	0.345636	13737	-0.141371	0.0121252	30.6866	ENSG00000175164	frameshift_variant,splice_region_variant,intron_variant	283-284	258-259	86-87	-/X	-/G	HIGH	ABO	HGNC	HGNC:79	HC	-	-	PERCENTILE:0.229946524064171,GERP_DIST:-2176.79070753753,BP_DIST:861,DIST_FROM_LAST_EXON:793,50_BP_RULE:PASS	Known	aPTT in Blood by Coagulation assay
3018677	ALL	both	chr9:133257521:T:TC	9	133257521	T	TC	0.34222	30663	-0.174797	0.0083161	97.3582	ENSG00000175164	frameshift_variant,splice_region_variant,intron_variant	283-284	258-259	86-87	-/X	-/G	HIGH	ABO	HGNC	HGNC:79	HC	-	-	PERCENTILE:0.229946524064171,GERP_DIST:-2176.79070753753,BP_DIST:861,DIST_FROM_LAST_EXON:793,50_BP_RULE:PASS	Known	aPTT in Platelet poor plasma by Coagulation assay
3022217	ALL	both	chr9:133257521:T:TC	9	133257521	T	TC	0.346991	35854	0.0441976	0.00763709	8.14537	ENSG00000175164	frameshift_variant,splice_region_variant,intron_variant	283-284	258-259	86-87	-/X	-/G	HIGH	ABO	HGNC	HGNC:79	HC	-	-	PERCENTILE:0.229946524064171,GERP_DIST:-2176.79070753753,BP_DIST:861,DIST_FROM_LAST_EXON:793,50_BP_RULE:PASS	Novel	INR in Platelet poor plasma by Coagulation assay
3027114	ALL	both	chr9:133257521:T:TC	9	133257521	T	TC	0.345648	115185	0.031162	0.0042913	12.4175	ENSG00000175164	frameshift_variant,splice_region_variant,intron_variant	283-284	258-259	86-87	-/X	-/G	HIGH	ABO	HGNC	HGNC:79	HC	-	-	PERCENTILE:0.229946524064171,GERP_DIST:-2176.79070753753,BP_DIST:861,DIST_FROM_LAST_EXON:793,50_BP_RULE:PASS	Known	Cholesterol [Mass/volume] in Serum or Plasma
3033575	ALL	both	chr9:133257521:T:TC	9	133257521	T	TC	0.345582	67531	-0.0325345	0.00559637	8.21341	ENSG00000175164	frameshift_variant,splice_region_variant,intron_variant	283-284	258-259	86-87	-/X	-/G	HIGH	ABO	HGNC	HGNC:79	HC	-	-	PERCENTILE:0.229946524064171,GERP_DIST:-2176.79070753753,BP_DIST:861,DIST_FROM_LAST_EXON:793,50_BP_RULE:PASS	Known	Monocytes [#/volume] in Blood by Automated count
3035995	ALL	both	chr9:133257521:T:TC	9	133257521	T	TC	0.338248	97121	-0.168768	0.00462527	290.767	ENSG00000175164	frameshift_variant,splice_region_variant,intron_variant	283-284	258-259	86-87	-/X	-/G	HIGH	ABO	HGNC	HGNC:79	HC	-	-	PERCENTILE:0.229946524064171,GERP_DIST:-2176.79070753753,BP_DIST:861,DIST_FROM_LAST_EXON:793,50_BP_RULE:PASS	Known	Alkaline phosphatase [Enzymatic activity/volume] in Serum or Plasma
3044491	ALL	both	chr9:133257521:T:TC	9	133257521	T	TC	0.353032	61993	0.0364676	0.00585656	9.32235	ENSG00000175164	frameshift_variant,splice_region_variant,intron_variant	283-284	258-259	86-87	-/X	-/G	HIGH	ABO	HGNC	HGNC:79	HC	-	-	PERCENTILE:0.229946524064171,GERP_DIST:-2176.79070753753,BP_DIST:861,DIST_FROM_LAST_EXON:793,50_BP_RULE:PASS	Known	Cholesterol non HDL [Mass/volume] in Serum or Plasma
3004501	ALL	both	chrX:19369214:G:A	23	19369214	G	A	0.0029	141834	-0.1966	0.0355	7.51	ENSG00000180815	stop_gained	3653	3406	1136	R/*	Cga/Tga	HIGH	MAP3K15	HGNC	HGNC:31689	HC	-	-	PERCENTILE:0.864028411973617,GERP_DIST:-403.961699099839,BP_DIST:532,DIST_FROM_LAST_EXON:448,50_BP_RULE:PASS	Known	Glucose [Mass/volume] in Serum or Plasma
3036277	EUR	both	chrX:57910016:GCA:G	23	57910016	GCA	G	0.2235	211689	-0.0291	0.0037	14.59	ENSG00000198205	frameshift_variant	441-442	403-404	135	C/X	TGc/c	HIGH	ZXDA	HGNC	HGNC:13198	LC	END_TRUNC	SINGLE_EXON	PERCENTILE:0.168333333333333,GERP_DIST:-59.1982356071472,BP_DIST:1996,DIST_FROM_LAST_EXON:-441,50_BP_RULE:FAIL	Known	Body height
3036277	EUR	both	chrX:57910019:G:GGC	23	57910019	G	GGC	0.2238	211454	-0.0292	0.0037	14.68	ENSG00000198205	frameshift_variant	439-440	401-402	134	G/GX	ggc/ggGCc	HIGH	ZXDA	HGNC	HGNC:13198	LC	END_TRUNC	SINGLE_EXON	PERCENTILE:0.167083333333333,GERP_DIST:-60.6173181533813,BP_DIST:1999,DIST_FROM_LAST_EXON:-438,50_BP_RULE:FAIL	Known	Body height
3036277	EUR	both	chrX:75784694:C:A	23	75784694	C	A	0.0239	211749	0.0541	0.0099	7.41	ENSG00000186675	stop_gained	561	358	120	E/*	Gag/Tag	HIGH	MAGEE2	HGNC	HGNC:24935	LC	END_TRUNC	SINGLE_EXON	PERCENTILE:0.227735368956743,GERP_DIST:-1767.41382980347,BP_DIST:1214,DIST_FROM_LAST_EXON:-560,50_BP_RULE:FAIL	Known	Body height

### Sheet: SD12
Supplementary Data 12. Phenotypes associated with the protein truncating variant in IGLV3-16
Phenotype ID	sex	Ancestry	SNP	ALLELE0	ALLELE1	A1FREQ	N	BETA	SE	LOG10P	P	Phenotype name
3053209	both	EUR	chr22:22747454:ACT:A	ACT	A	0.600156	2566	-0.189815	0.0262117	12.3533	4.43302e-13	Kappa light chains.free/Lambda light chains.free [Mass Ratio] in Serum
3047169	both	EUR	chr22:22747454:ACT:A	ACT	A	0.595384	2773	0.13605	0.0249304	7.31541	4.83715e-08	Lambda light chains.free [Mass/volume] in Serum or Plasma
3009201	both	EUR	chr22:22747454:ACT:A	ACT	A	0.595662	32897	0.024959	0.00780583	2.85814	0.00138631	Thyrotropin [Units/volume] in Serum or Plasma
3035519	both	EUR	chr22:22747454:ACT:A	ACT	A	0.603436	1426	0.0982217	0.0332239	2.50683	0.00311293	Braden scale total score
3037511	both	EUR	chr22:22747454:ACT:A	ACT	A	0.597834	58727	0.0170618	0.00589893	2.41752	0.00382367	Lymphocytes/100 leukocytes in Blood by Automated count
3040168	both	EUR	chr22:22747454:ACT:A	ACT	A	0.607197	13755	-0.0333966	0.0120818	2.24365	0.00570624	Immature granulocytes [#/volume] in Blood
40760528	both	EUR	chr22:22747454:ACT:A	ACT	A	0.602571	1750	-0.0861631	0.0312975	2.22881	0.00590459	Thyrotropin receptor Ab [Units/volume] in Serum by Immunoassay

### Sheet: SD13
Supplementary Data 13. Finemap results
Phenotype ID	single_multi	Ancestry	CHR	start	end	CS_ID	CS_LENGTH	CS_PURITY	MAX_PIP_SNP	BP	ALT_ALLELE	BETA	SE	LOG10P	MAX_PIP	POST-HOC_PROB_POP1	POST-HOC_PROB_POP2	POST-HOC_PROB_POP3	POST-HOC_PROB_POP4	POST-HOC_PROB_POP5	POST-HOC_PROB_POP6
3000067	multi	AFR-AMR-EAS-EUR	5	176806340	177897136	1	3	0.960315	chr5:177357447:C:G	177357447	G,G,G,G	-0.00708073,0.0492366,-0.0516653,0.111786	0.0241784,0.033396,0.100058,0.0138878	0.113716,0.852653,0.217809,15.0793	0.575907	0.225929	0.350101	0.320101	1	NA	NA
3000067	multi	AFR-AMR-EAS-EUR	9	132773813	133773813	1	9	0.670804	chr9:133273813:C:T	133273813	T,T,T,T	0.0913987,0.0120654,0.12423,0.0595212	0.0251541,0.0357974,0.0901766,0.0138446	3.55355,0.133074,0.773868,4.766	0.325067	0.924165	0.283413	0.542788	0.942256	NA	NA
3000067	multi	AFR-AMR-EAS-EUR	20	53598615	54674247	1	5	0.87404	chr20:54106317:G:A	54106317	A,A,A,A	0.115254,0.0665163,0.18736,0.0810636	0.0538839,0.0334586,0.155754,0.0145862	1.4889,1.32967,0.640155,7.56295	0.468428	0.542388	0.769476	0.362466	0.992228	NA	NA
3000067	multi	AFR-AMR-EAS-EUR	20	53598615	54674247	2	1	1	chr20:54172386:G:A	54172386	A,A,NA,A	0.199019,0.220619,NA,0.157328	0.131987,0.087587,NA,0.0290121	0.880785,1.92908,NA,7.23168	0.953268	0.398463	0.8384	0.496856	0.985485	NA	NA
3000067	single	EUR	5	176806340	177897136	1	1	1	chr5:177357447:C:G	177357447	G	0.111786	0.0138878	15.0793	0.999478	NA	NA	NA	NA	NA	NA
3000067	single	EUR	5	176806340	177897136	2	2	0.999068	chr5:177357611:G:A	177357611	A	0.046143	0.0145212	2.82833	0.613595	NA	NA	NA	NA	NA	NA
3000067	single	EUR	5	176806340	177897136	3	3	0.995254	chr5:177388123:T:C	177388123	C	0.101708	0.0141065	12.252	0.709758	NA	NA	NA	NA	NA	NA
3000067	single	EUR	5	176806340	177897136	4	1	1	chr5:177387655:G:A	177387655	A	0.0443484	0.0148446	2.55088	1	NA	NA	NA	NA	NA	NA
3000067	single	EUR	20	53598615	54674247	1	5	0.87404	chr20:54106317:G:A	54106317	A	0.0810636	0.0145862	7.56295	0.57798	NA	NA	NA	NA	NA	NA
3000067	single	EUR	20	53598615	54674247	2	5	0.189418	chr20:54172386:G:A	54172386	A	0.157328	0.0290121	7.23168	0.904867	NA	NA	NA	NA	NA	NA
3000185	multi	AFR-AMR-EAS-EUR-SAS	3	133142380	134317811	1	15	0.992435	chr3:133760655:T:G	133760655	G,NA,G,G,G	0.0596579,NA,0.0714242,0.0955712,0.135357	0.0204672,NA,0.0582183,0.0102894,0.0729397	2.44865,NA,0.657803,19.8046,1.1973	0.130199	0.843464	0.5	0.42285	1	0.583562	NA
3000185	multi	AFR-AMR-EAS-EUR-SAS	7	100124226	101142673	1	2	0.986312	chr7:100642673:A:G	100642673	G,G,G,G,G	-0.0447115,-0.0939914,-0.0211348,-0.0507791,-0.0296013	0.0180678,0.0271952,0.0712804,0.0100434,0.0737081	1.87495,3.26131,0.115292,6.36828,0.162426	0.526106	0.871925	0.947589	0.293654	0.999065	0.28547	NA
3000185	multi	AFR-AMR-EAS-EUR-SAS	9	132301302	133301302	1	1	1	chr9:132801302:T:A	132801302	NA,NA,NA,A,NA	NA,NA,NA,-1.23691,NA	NA,NA,NA,0.21826,NA	NA,NA,NA,7.83804,NA	0.9973	0.499096	0.499601	0.499855	0.994652	0.499878	NA
3000185	multi	AFR-AMR-EAS-EUR-SAS	22	36486209	37612467	1	1	1	chr22:37066896:A:G	37066896	G,G,G,G,G	-0.123,-0.145655,-0.148017,-0.145581,-0.158703	0.0237962,0.0249916,0.0580163,0.00976485,0.072563	6.62803,8.2515,1.96931,49.5388,1.54159	1	0.999987	0.999999	0.847362	1	0.68746	NA
3000185	multi	AFR-AMR-EAS-EUR-SAS	22	36486209	37612467	2	2	0.713852	chr22:37075168:G:A	37075168	NA,NA,NA,A,NA	NA,NA,NA,0.27933,NA	NA,NA,NA,0.0602797,NA	NA,NA,NA,5.44511,NA	0.907217	0.497604	0.498997	0.499762	0.991192	0.499758	NA
3000185	single	AMR	22	36486209	37612467	1	2	0.901187	chr22:37066896:A:G	37066896	G	-0.145655	0.0249916	8.2515	0.783272	NA	NA	NA	NA	NA	NA
3000185	single	EUR	3	133142380	134317811	1	17	0.978686	chr3:133760386:A:G	133760386	G	0.0957466	0.010291	19.8685	0.0894948	NA	NA	NA	NA	NA	NA
3000185	single	EUR	9	132301302	133301302	1	1	1	chr9:132801302:T:A	132801302	A	-1.23691	0.21826	7.83804	0.998331	NA	NA	NA	NA	NA	NA
3000185	single	EUR	22	36486209	37612467	1	1	1	chr22:37064409:C:T	37064409	T	0.131612	0.00978585	40.5071	1	NA	NA	NA	NA	NA	NA
3000185	single	EUR	22	36486209	37612467	2	2	0.997887	chr22:37071230:C:T	37071230	T	-0.100161	0.0101261	22.3429	0.489759	NA	NA	NA	NA	NA	NA
3000185	single	EUR	22	36486209	37612467	3	1	1	chr22:37058505:AT:A	37058505	A	-0.0433427	0.0108615	4.18086	1	NA	NA	NA	NA	NA	NA
3000185	single	EUR	22	36486209	37612467	4	2	0.713852	chr22:37075168:G:A	37075168	A	0.27933	0.0602797	5.44511	0.846219	NA	NA	NA	NA	NA	NA
3000330	multi	AFR-AMR-EAS-EUR-SAS	11	4074976	6095473	1	1	1	chr11:5227002:T:A	5227002	A,A,NA,NA,NA	0.504298,0.645858,NA,NA,NA	0.0573921,0.143489,NA,NA,NA	17.8132,5.17,NA,NA,NA	1	1	0.999651	0.5	0.5	0.5	NA
3000330	single	AFR	11	4074976	6095473	1	1	1	chr11:5227002:T:A	5227002	A	0.504298	0.0573921	17.8132	0.999861	NA	NA	NA	NA	NA	NA
3000483	multi	AFR-AMR-EUR	2	69973388	70998081	1	2	1	chr2:70498081:G:A	70498081	A,NA,NA	-1.15667,NA,NA	0.223853,NA,NA	6.62388,NA,NA	0.505462	0.972037	0.497885	0.497569	NA	NA	NA
3000593	multi	AFR-AMR-EAS-EUR-SAS	6	48586495	49991569	1	20	0.987851	chr6:49403271:T:C	49403271	C,C,C,C,C	-0.0886186,-0.0355916,-0.105939,-0.0604309,-0.0231656	0.0149588,0.0216226,0.0622877,0.00807601,0.0632128	8.50326,1.00106,1.0507,13.138,0.146293	0.164109	1	0.405492	0.512229	1	0.287701	NA
3000593	multi	AFR-AMR-EAS-EUR-SAS	7	3149268	4195659	1	4	0.716939	chr7:3649268:C:T	3649268	T,NA,NA,NA,NA	0.629144,NA,NA,NA,NA	0.12238,NA,NA,NA,NA	6.5632,NA,NA,NA,NA	0.537479	0.928432	0.4964	0.49906	0.49243	0.498362	NA
3000593	multi	AFR-AMR-EAS-EUR-SAS	10	16527496	17711359	1	1	1	chr10:17114152:A:G	17114152	G,G,G,G,G	-0.119641,-0.0755282,-0.0368317,-0.100533,0.0243982	0.0183769,0.0220664,0.0699823,0.00824182,0.0845838	10.1252,3.2077,0.222806,33.4967,0.111819	1	1	0.999857	0.254944	1	0.654922	NA
3000593	multi	AFR-AMR-EAS-EUR-SAS	10	16527496	17711359	2	9	0.272528	chr10:17150713:A:C	17150713	C,C,C,C,C	0.029404,0.0763603,0.0680534,0.0740565,0.0878632	0.0150641,0.0192968,0.0513533,0.0083532,0.0667269	1.29288,4.12006,0.732582,18.1188,0.726028	0.883799	0.274918	0.839336	0.394973	0.999996	0.263193	NA
3000593	multi	AFR-AMR-EAS-EUR-SAS	10	16527496	17711359	3	12	0.973983	chr10:17116729:C:T	17116729	T,T,T,T,T	0.0471598,0.0210447,-0.0224099,0.08128,0.15366	0.014791,0.0190364,0.0545194,0.00821456,0.0611785	2.84448,0.570336,0.166827,22.3573,1.92023	0.321847	0.659892	0.50377	0.2911	1	0.574774	NA
3000593	multi	AFR-AMR-EAS-EUR-SAS	10	16527496	17711359	4	1	1	chr10:17120660:T:A	17120660	A,A,A,A,A	0.0697296,0.0360259,0.0787965,0.0482597,0.118624	0.0303761,0.0277456,0.0904655,0.00861649,0.101032	1.6635,0.711893,0.415954,7.671,0.619164	1	0.51995	0.656244	0.361657	1	0.639165	NA
3000593	multi	AFR-AMR-EAS-EUR-SAS	11	58807987	60679446	1	2	0.99562	chr11:59859423:C:T	59859423	T,T,NA,NA,NA	0.498118,0.527975,NA,NA,NA	0.0383571,0.182803,NA,NA,NA	37.8348,2.41182,NA,NA,NA	0.789024	1	0.942	0.5	0.5	0.5	NA
3000593	multi	AFR-AMR-EAS-EUR-SAS	11	58807987	60679446	2	1	1	chr11:59855905:C:A	59855905	A,A,NA,A,A	0.0865428,0.150605,NA,0.131497,-0.2609	0.0300006,0.0389527,NA,0.0120806,0.127949	2.40695,3.95675,NA,26.8664,1.38257	1	0.956274	0.996744	0.5	1	0.655469	NA
3000593	multi	AFR-AMR-EAS-EUR-SAS	11	58807987	60679446	3	1	1	chr11:59864062:C:T	59864062	T,T,NA,T,NA	0.0893661,0.0612777,NA,0.128336,NA	0.0828008,0.0494871,NA,0.0182903,NA	0.552132,0.666308,NA,11.6433,NA	1	0.156864	0.386228	0.5	1	0.5	NA
3000593	multi	AFR-AMR-EAS-EUR-SAS	11	58807987	60679446	4	1	1	chr11:59855583:C:CCTT	59855583	NA,NA,NA,CCTT,NA	NA,NA,NA,0.368007,NA	NA,NA,NA,0.0593642,NA	NA,NA,NA,9.24585,NA	0.998662	0.499932	0.49993	0.499999	0.99995	0.499999	NA
3000593	multi	AFR-AMR-EAS-EUR-SAS	11	60207173	61207173	1	1	1	chr11:60707173:C:T	60707173	T,NA,NA,NA,NA	0.553307,NA,NA,NA,NA	0.0912035,NA,NA,NA,NA	8.88424,NA,NA,NA,NA	0.996019	0.999475	0.499726	0.499975	0.499941	0.499991	NA
3000593	multi	AFR-AMR-EAS-EUR-SAS	13	99366380	100366380	1	1	1	chr13:99866380:C:T	99866380	T,T,T,T,T	0.265899,0.168697,0.100718,0.131196,0.019844	0.100256,0.0545935,0.126779,0.0240996,0.182235	2.09706,2.69871,0.369633,7.28292,0.0393922	0.999251	0.865432	0.954463	0.28353	0.999155	0.226692	NA
3000593	multi	AFR-AMR-EAS-EUR-SAS	19	5328910	6344827	1	4	0.542485	chr19:5831829:C:T	5831829	T,T,T,T,T	-0.0857951,-0.0594871,-0.0695204,-0.056634,-0.110275	0.0158508,0.0359378,0.0777437,0.0190917,0.0935241	7.20696,1.00936,0.430391,2.52101,0.622777	0.657642	0.991636	0.402556	0.361035	0.940388	0.370722	NA
3000593	multi	AFR-AMR-EAS-EUR-SAS	19	7802274	8903252	1	17	1	chr19:8320768:C:G	8320768	G,G,G,G,G	-0.0922527,-0.115093,-0.0230612,-0.171631,-0.133657	0.0152024,0.0351191,0.0901614,0.0208798,0.169509	8.88853,2.97951,0.0979301,15.6913,0.366118	0.0974808	1	0.789949	0.294792	0.999871	0.331951	NA
3000593	multi	AFR-AMR-EAS-EUR-SAS	19	7802274	8903252	2	1	1	chr19:8305034:ACTC:A	8305034	A,A,NA,A,NA	-0.228419,-0.404212,NA,-0.358772,NA	0.179759,0.10044,NA,0.0392342,NA	0.690716,4.24321,NA,19.2219,NA	1	0.195872	0.977015	0.5	0.999999	0.5	NA
3000593	multi	AFR-AMR-EAS-EUR-SAS	19	48093035	49276371	1	6	0.998128	chr19:48703205:C:T	48703205	T,NA,NA,T,T	-0.117156,NA,NA,-0.117673,-0.0265632	0.0145177,NA,NA,0.0077606,0.0694539	15.1527,NA,NA,51.206,0.153588	0.360344	1	0.5	0.5	1	0.287189	NA
3000593	multi	AFR-AMR-EAS-EUR-SAS	22	30085933	31122988	1	1	1	chr22:30622988:T:C	30622988	C,C,NA,C,NA	-0.154807,-0.1692,NA,-0.129032,NA	0.0848197,0.0540578,NA,0.0175025,NA	1.16761,2.75742,NA,12.7751,NA	1	0.686501	0.983194	0.5	1	0.5	NA
3000593	multi	AFR-AMR-EAS-EUR-SAS	22	30085933	31122988	2	18	0.702149	chr22:30592395:G:A	30592395	A,A,A,A,A	0.0470717,0.0143582,-0.0402654,0.0257771,-0.0990849	0.0158615,0.0195591,0.0593941,0.00796148,0.0659724	2.5228,0.334522,0.302934,2.91907,0.87576	0.243951	0.889995	0.373083	0.373489	0.999854	0.264908	NA
3000593	single	AFR	6	48586495	49991569	1	26	0.851452	chr6:49406095:G:A	49406095	A	-0.0886339	0.014958	8.50676	0.0909405	NA	NA	NA	NA	NA	NA
3000593	single	AFR	10	16527496	17711359	1	1	1	chr10:17114152:A:G	17114152	G	-0.119641	0.0183769	10.1252	0.999941	NA	NA	NA	NA	NA	NA
3000593	single	AFR	11	58807987	60679446	1	2	0.99562	chr11:59859423:C:T	59859423	T	0.498118	0.0383571	37.8348	0.830743	NA	NA	NA	NA	NA	NA
3000593	single	AFR	11	60207173	61207173	1	1	1	chr11:60707173:C:T	60707173	T	0.553307	0.0912035	8.88424	0.995121	NA	NA	NA	NA	NA	NA
3000593	single	AFR	11	60207173	61207173	2	99	1.75509e-05	chr11:60469119:C:T	60469119	T	0.263839	0.0545633	5.87671	0.465091	NA	NA	NA	NA	NA	NA
3000593	single	AFR	19	7802274	8903252	1	17	0.883956	chr19:8311892:T:C	8311892	C	-0.0957809	0.0158267	8.84413	0.0795139	NA	NA	NA	NA	NA	NA
3000593	single	AFR	19	48093035	49276371	1	7	0.986727	chr19:48703160:A:G	48703160	G	-0.117431	0.0145177	15.2201	0.22891	NA	NA	NA	NA	NA	NA
3000593	single	EUR	6	48586495	49991569	1	36	0.97041	chr6:49412307:G:A	49412307	A	0.0619658	0.00810002	13.6971	0.0720285	NA	NA	NA	NA	NA	NA
3000593	single	EUR	10	16527496	17711359	1	1	1	chr10:17114152:A:G	17114152	G	-0.100533	0.00824182	33.4967	1	NA	NA	NA	NA	NA	NA
3000593	single	EUR	10	16527496	17711359	2	24	0.971652	chr10:17144448:C:T	17144448	T	-0.0768237	0.00836117	19.3983	0.142019	NA	NA	NA	NA	NA	NA
3000593	single	EUR	10	16527496	17711359	3	1	1	chr10:17121082:G:T	17121082	T	0.0774026	0.00809595	20.9318	0.99995	NA	NA	NA	NA	NA	NA
3000593	single	EUR	10	16527496	17711359	4	1	1	chr10:17120660:T:A	17120660	A	0.0482597	0.00861649	7.671	1	NA	NA	NA	NA	NA	NA
3000593	single	EUR	10	16527496	17711359	5	2	0.993961	chr10:17117193:T:G	17117193	G	0.083302	0.00838027	22.5558	0.826771	NA	NA	NA	NA	NA	NA
3000593	single	EUR	11	58807987	60679446	1	1	1	chr11:59855905:C:A	59855905	A	0.131497	0.0120806	26.8664	1	NA	NA	NA	NA	NA	NA
3000593	single	EUR	11	58807987	60679446	2	1	1	chr11:59864062:C:T	59864062	T	0.128336	0.0182903	11.6433	1	NA	NA	NA	NA	NA	NA
3000593	single	EUR	11	58807987	60679446	3	1	1	chr11:59855583:C:CCTT	59855583	CCTT	0.368007	0.0593642	9.24585	0.998553	NA	NA	NA	NA	NA	NA
3000593	single	EUR	19	7802274	8903252	1	1	1	chr19:8305034:ACTC:A	8305034	A	-0.358772	0.0392342	19.2219	0.999987	NA	NA	NA	NA	NA	NA
3000593	single	EUR	19	7802274	8903252	2	27	0.959619	chr19:8342456:T:C	8342456	C	-0.175673	0.0210999	16.0769	0.0766089	NA	NA	NA	NA	NA	NA
3000593	single	EUR	19	48093035	49276371	1	6	0.998128	chr19:48703205:C:T	48703205	T	-0.117673	0.0077606	51.206	0.269295	NA	NA	NA	NA	NA	NA
3000593	single	EUR	22	30085933	31122988	1	1	1	chr22:30622988:T:C	30622988	C	-0.129032	0.0175025	12.7751	1	NA	NA	NA	NA	NA	NA
3000593	single	EUR	22	30085933	31122988	2	17	0.638728	chr22:30623247:G:GC	30623247	GC	0.0286124	0.00784751	3.57462	0.176284	NA	NA	NA	NA	NA	NA
3000620	multi	AFR-AMR-EUR	1	196213216	197235502	1	10	0.99687	chr1:196713216:G:A	196713216	A,A,A	-0.00284105,-0.0460184,-0.11911	0.0353795,0.0459079,0.0213494	0.0287256,0.50011,7.61664	0.147041	0.329155	0.398807	1	NA	NA	NA
3000620	multi	AFR-AMR-EUR	19	6196546	7220065	1	2	1	chr19:6720063:A:AT	6720063	AT,AT,AT	0.0741289,0.0343563,0.129532	0.0357291,0.0459874,0.0211819	1.4201,0.341975,9.01575	0.505599	0.774153	0.313951	0.999973	NA	NA	NA
3000620	multi	AFR-AMR-EUR	19	6196546	7220065	2	2	0.804579	chr19:6685293:G:C	6685293	C,C,C	0.0865592,0.0555653,0.104145	0.0387233,0.0474357,0.021687	1.59524,0.61718,5.80425	0.913561	0.725189	0.368764	0.975839	NA	NA	NA
3000620	single	EUR	1	196213216	197235502	1	6	0.999329	chr1:196718600:A:G	196718600	G	-0.1194	0.0213515	7.64914	0.228906	NA	NA	NA	NA	NA	NA
3000620	single	EUR	1	196213216	197235502	2	2	0.999612	chr1:196735879:G:A	196735879	A	0.0778841	0.0280528	2.25984	0.575593	NA	NA	NA	NA	NA	NA
3000620	single	EUR	19	6196546	7220065	1	2	1	chr19:6720063:A:AT	6720063	AT	0.129532	0.0211819	9.01575	0.502821	NA	NA	NA	NA	NA	NA
3000620	single	EUR	19	6196546	7220065	2	3	0.705469	chr19:6685293:G:C	6685293	C	0.104145	0.021687	5.80425	0.514693	NA	NA	NA	NA	NA	NA
3000905	multi	AFR-AMR-EAS-EUR-MID-SAS	1	35893079	36992612	1	1	1	chr1:36471458:A:G	36471458	G,G,G,G,G,G	0.0162371,0.0292345,-0.0295028,0.0326489,0.0626702,0.0341916	0.0106013,0.0130874,0.0323326,0.00546382,0.0854772,0.0468536	0.900946,1.59352,0.441872,8.63934,0.333999,0.332042	0.983731	0.438493	0.763834	0.292621	0.999882	0.31166	0.278349
3000905	multi	AFR-AMR-EAS-EUR-MID-SAS	1	35893079	36992612	2	1	1	chr1:36482335:C:T	36482335	T,T,NA,T,NA,T	-0.0692414,-0.0525538,NA,-0.106974,NA,-0.213172	0.0158852,0.0441782,NA,0.0257295,NA,0.209631	4.88359,0.630397,NA,4.4927,NA,0.509752	0.993865	0.998389	0.388419	0.499979	0.998317	0.499943	0.323899
3000905	multi	AFR-AMR-EAS-EUR-MID-SAS	1	65026942	66200816	1	26	0.889759	chr1:65700816:T:C	65700816	C,C,C,C,C,C	-0.0211547,-0.0615779,0.0599384,-0.0231076,-0.0303735,-0.0120944	0.00987303,0.013241,0.0416003,0.00569532,0.0950878,0.0500258	1.49296,5.48007,0.824962,4.30413,0.125284,0.0920712	0.174296	0.431262	0.994719	0.488312	0.998107	0.275236	0.27506
3000905	multi	AFR-AMR-EAS-EUR-MID-SAS	1	80787198	81791432	1	9	0.989679	chr1:81287779:A:C	81287779	C,C,C,C,C,C	0.0217038,0.109631,0.0744557,0.00556899,0.156124,-0.0258314	0.0159284,0.0192295,0.08407,0.0067344,0.10448,0.056025	0.761918,7.92456,0.42503,0.389055,0.869358,0.190609	0.234931	0.343582	0.993762	0.259862	0.249751	0.438645	0.264077
3000905	multi	AFR-AMR-EAS-EUR-MID-SAS	1	87380728	88556493	1	13	0.289598	chr1:88050046:C:T	88050046	T,T,T,T,T,T	-0.112325,0.00637688,-0.0489082,0.00273275,0.0423089,0.063933	0.0176015,0.0149842,0.0550201,0.00564834,0.0891541,0.0537502	9.7562,0.173654,0.427072,0.201683,0.197157,0.630294	0.222918	0.999779	0.237503	0.284131	0.235771	0.285609	0.347918
3000905	multi	AFR-AMR-EAS-EUR-MID-SAS	1	90224174	91224174	1	1	1	chr1:90724174:C:T	90724174	T,T,T,T,T,T	-0.09693,-0.0288017,-0.0547283,-0.00694711,-0.0638948,-0.00464916	0.0159859,0.0132747,0.0327221,0.00554214,0.0891541,0.0443177	8.87542,1.52242,1.02493,0.677737,0.324613,0.0378908	0.994857	0.998965	0.661605	0.525939	0.376095	0.355567	0.281257
3000905	multi	AFR-AMR-EAS-EUR-MID-SAS	1	92640673	93642470	1	2	0.976388	chr1:92772169:T:C	92772169	C,C,C,C,C,C	-0.175245,-0.0425418,-0.0360139,-0.0370155,-0.540103,-0.225994	0.0345789,0.0273477,0.0771685,0.0090214,0.218596,0.140916	6.39572,0.921523,0.193331,4.38966,1.87026,0.963495	0.941503	0.980938	0.434211	0.275988	0.995685	0.80842	0.462375
3000905	multi	AFR-AMR-EAS-EUR-MID-SAS	1	93470755	95460691	1	15	0.115073	chr1:93970755:C:T	93970755	T,T,T,T,T,T	0.0909317,0.00356297,0.0618636,-0.000115002,0.0634792,-0.0325705	0.0143755,0.0130738,0.0358763,0.00556132,0.0859896,0.0506762	9.59778,0.10501,1.07241,0.00722485,0.336882,0.283656	0.280631	0.998193	0.468458	0.361601	0.217675	0.263984	0.264198
3000905	multi	AFR-AMR-EAS-EUR-MID-SAS	1	95000605	96047837	1	1	1	chr1:95500605:T:C	95500605	C,C,C,C,C,C	-0.0977368,-0.0157065,0.0679078,-0.0165419,-0.0876945,-0.0173608	0.0153654,0.0130772,0.0321374,0.00547149,0.0852692,0.0437538	9.69755,0.638782,1.46096,2.602,0.517496,0.160191	0.958818	0.999973	0.394455	0.823909	0.859374	0.421348	0.243657
3000905	multi	AFR-AMR-EAS-EUR-MID-SAS	1	95052975	96052975	1	4	0.802567	chr1:95500605:T:C	95500605	C,C,C,C,C,C	-0.0977368,-0.0157065,0.0679078,-0.0165419,-0.0876945,-0.0173608	0.0153654,0.0130772,0.0321374,0.00547149,0.0852692,0.0437538	9.69755,0.638782,1.46096,2.602,0.517496,0.160191	0.87284	0.962977	0.362183	0.701245	0.868607	0.377407	0.261576
3000905	multi	AFR-AMR-EAS-EUR-MID-SAS	1	95052975	96052975	2	1	1	chr1:96049888:T:A	96049888	A,NA,A,A,A,A	-0.0655076,NA,0.0614811,0.00551729,-0.0333822,0.0376824	0.00948692,NA,0.0320256,0.00778917,0.0982946,0.067437	11.2994,NA,1.26051,0.319899,0.134217,0.239342	0.96128	0.984866	0.49825	0.660365	0.234177	0.303977	0.256554
3000905	multi	AFR-AMR-EAS-EUR-MID-SAS	1	95549888	96559241	1	2	1	chr1:96049888:T:A	96049888	A,NA,A,A,A,A	-0.0655076,NA,0.0614811,0.00551729,-0.0333822,0.0376824	0.00948692,NA,0.0320256,0.00778917,0.0982946,0.067437	11.2994,NA,1.26051,0.319899,0.134217,0.239342	0.524731	0.999992	0.499991	0.619987	0.250802	0.308985	0.253137
3000905	multi	AFR-AMR-EAS-EUR-MID-SAS	1	96193644	98830851	1	9	0.879676	chr1:98104829:AG:A	98104829	A,A,A,A,A,A	-0.140971,-0.0107996,-0.00863849,-0.00768815,0.163655,-0.0959901	0.0211727,0.017735,0.0549644,0.00603601,0.100047,0.0548596	10.557,0.26555,0.057935,0.693008,0.99189,1.09603	0.174598	0.99918	0.234448	0.252543	0.257678	0.520684	0.488114
3000905	multi	AFR-AMR-EAS-EUR-MID-SAS	1	96193644	98830851	2	2	0.788302	chr1:97352035:G:C	97352035	NA,NA,NA,C,NA,NA	NA,NA,NA,0.925569,NA,NA	NA,NA,NA,0.176784,NA,NA	NA,NA,NA,6.78395,NA,NA	0.540416	0.485614	0.493725	0.497593	0.923097	0.498204	0.49746
3000905	multi	AFR-AMR-EAS-EUR-MID-SAS	1	98846335	120486309	1	1	1	chr1:116344833:C:A	116344833	A,NA,A,A,A,A	0.261048,NA,-0.163554,-0.00641969,-0.169742,0.0428633	0.0121814,NA,0.0919819,0.0105807,0.122848,0.0617688	101.154,NA,1.12271,0.26438,0.777135,0.311825	0.991063	1	0.504022	0.52247	0.153512	0.373459	0.253748
3000905	multi	AFR-AMR-EAS-EUR-MID-SAS	1	98846335	120486309	2	2	1	chr1:119963373:G:C	119963373	C,C,C,C,C,C	-0.263969,-0.0450328,0.0934351,0.015208,0.0729913,-0.0193563	0.0126727,0.0148825,0.0483776,0.0081632,0.108062,0.0463544	95.6333,2.60572,1.27216,1.20438,0.301563,0.169887	0.803321	1	0.919199	0.592187	0.465947	0.266516	0.226693
3000905	multi	AFR-AMR-EAS-EUR-MID-SAS	1	120033204	121033204	1	1	1	chr1:120533204:A:T	120533204	T,NA,T,T,T,T	0.0769404,NA,-0.100457,-0.000633243,0.0968145,-0.0509008	0.0102973,NA,0.058501,0.00543974,0.0851709,0.0478689	13.1021,NA,1.06577,0.0422361,0.592337,0.541167	1	1	0.5	0.591863	0.41224	0.482453	0.487496
3000905	multi	AFR-AMR-EAS-EUR-MID-SAS	1	120990247	122038394	1	2	0.99745	chr1:121503164:G:A	121503164	A,A,NA,A,NA,NA	0.057906,0.15909,NA,-0.144487,NA,NA	0.0112009,0.0340992,NA,0.0714831,NA,NA	6.63012,5.51163,NA,1.364,NA,NA	0.80693	1	0.99985	0.5	0.702315	0.5	0.5
3000905	multi	AFR-AMR-EAS-EUR-MID-SAS	1	120990247	122038394	2	1	1	chr1:121499137:T:TAGAAAC	121499137	TAGAAAC,TAGAAAC,TAGAAAC,TAGAAAC,TAGAAAC,TAGAAAC	-0.0685656,-0.0244077,-0.0325071,-0.00861875,0.246648,-0.028722	0.0114188,0.0219141,0.0422261,0.0289314,0.184809,0.0779027	8.71718,0.576147,0.355169,0.115898,0.739922,0.147301	1	1	0.375682	0.449613	0.229471	0.50889	0.297247
3000905	multi	AFR-AMR-EAS-EUR-MID-SAS	1	120990247	122038394	3	1	1	chr1:121490247:A:T	121490247	T,T,NA,T,NA,T	-0.296607,0.00751774,NA,-0.00148571,NA,0.523489	0.0477479,0.0475932,NA,0.0113386,NA,0.22466	9.28121,0.0582454,NA,0.0478127,NA,1.70336	0.999845	0.999887	0.1858	0.499999	0.221943	0.5	0.779425
3000905	multi	AFR-AMR-EAS-EUR-MID-SAS	1	120990247	122038394	4	1	1	chr1:121538320:C:T	121538320	T,T,NA,T,NA,T	-0.284113,-0.00133164,NA,0.0092606,NA,-0.13235	0.0431067,0.0377529,NA,0.0106468,NA,0.136619	10.3595,0.0123952,NA,0.415208,NA,0.477986	0.99976	0.999907	0.178887	0.499999	0.283607	0.5	0.355194
3000905	multi	AFR-AMR-EAS-EUR-MID-SAS	1	124563738	125567377	1	2	1	chr1:125066017:A:G	125066017	G,G,G,G,G,G	0.171018,0.0233397,-0.0253505,0.00432064,-0.105469,0.0278093	0.0151909,0.0141911,0.035823,0.00560263,0.0867394,0.0433847	28.6743,0.999835,0.319522,0.355955,0.649733,0.282722	0.5137	1	0.747415	0.270852	0.311616	0.491042	0.423995
3000905	multi	AFR-AMR-EAS-EUR-MID-SAS	1	124563738	125567377	2	1	1	chr1:125067377:C:T	125067377	T,T,NA,T,T,T	-0.253642,-0.0169449,NA,0.00344484,-0.0271593,0.094583	0.0286895,0.0224077,NA,0.00725926,0.117361,0.0889308	18.0227,0.347248,NA,0.19715,0.0877826,0.541317	1	1	0.378378	0.5	0.307401	0.391733	0.464694
3000905	multi	AFR-AMR-EAS-EUR-MID-SAS	1	124563738	125567377	3	1	1	chr1:125063738:C:T	125063738	T,T,NA,T,NA,T	-0.284653,-0.00167809,NA,0.0101278,NA,-0.110712	0.0431067,0.0374323,NA,0.0106595,NA,0.135425	10.3961,0.0158136,NA,0.465912,NA,0.383382	1	1	0.273127	0.5	0.366854	0.5	0.450449
3000905	multi	AFR-AMR-EAS-EUR-MID-SAS	1	145096628	146551831	1	1	1	chr1:145744615:G:A	145744615	A,A,A,A,A,A	-0.281436,-0.00912029,-0.0588471,0.00858082,-0.0744688,0.0243229	0.018436,0.0142561,0.0440058,0.00563176,0.105836,0.0503725	51.8873,0.282048,0.741988,0.89416,0.317254,0.201215	1	1	0.255793	0.30142	0.578821	0.366967	0.262506
3000905	multi	AFR-AMR-EAS-EUR-MID-SAS	1	145096628	146551831	2	1	1	chr1:145848288:A:G	145848288	G,G,G,G,G,G	-0.213387,-0.0011536,0.0229636,-0.00158181,0.0258463,0.0384216	0.019443,0.0151432,0.0324755,0.00579859,0.0863861,0.045682	27.2973,0.0272066,0.319212,0.105123,0.116457,0.397603	1	1	0.192532	0.358214	0.220051	0.310022	0.263584
3000905	multi	AFR-AMR-EAS-EUR-MID-SAS	1	145096628	146551831	3	1	1	chr1:145918026:T:C	145918026	C,C,C,C,C,C	0.14924,0.0223297,0.000360006,-0.0116093,0.108607,0.00134623	0.0099716,0.015265,0.0420729,0.0130413,0.132965,0.0523745	49.9154,0.843083,0.00297517,0.427872,0.38296,0.00899844	0.965161	0.999981	0.225935	0.264775	0.233874	0.383391	0.267856
3000905	multi	AFR-AMR-EAS-EUR-MID-SAS	1	145096628	146551831	4	3	1	chr1:145721780:G:C	145721780	C,C,C,C,C,C	0.155033,0.0458605,-0.0879481,-0.00139445,0.119996,0.137823	0.0214567,0.0210071,0.0481627,0.00676653,0.13775,0.0557549	12.3013,1.53717,1.16851,0.0774156,0.416015,1.87166	0.416339	1	0.655654	0.662106	0.289793	0.402527	0.795711
3000905	multi	AFR-AMR-EAS-EUR-MID-SAS	1	146562908	148888346	1	1	1	chr1:147599516:A:G	147599516	G,G,G,G,G,G	0.235343,0.0239793,0.0376728,0.00623976,-0.0247398,-0.0378126	0.0119981,0.0133616,0.0336904,0.00802485,0.0931392,0.0519209	84.9383,1.13841,0.579254,0.359686,0.102081,0.331198	1	1	0.463633	0.341357	0.257574	0.274728	0.253406
3000905	multi	AFR-AMR-EAS-EUR-MID-SAS	1	146562908	148888346	2	2	0.964929	chr1:147579408:A:G	147579408	G,G,NA,NA,NA,NA	0.0926052,0.112994,NA,NA,NA,NA	0.0326134,0.110627,NA,NA,NA,NA	2.34499,0.512768,NA,NA,NA,NA	0.627169	1	0.243209	0.5	0.5	0.5	0.5
3000905	multi	AFR-AMR-EAS-EUR-MID-SAS	1	146562908	148888346	3	5	0.594788	chr1:147580272:T:C	147580272	C,C,NA,C,NA,C	-0.401464,0.0277536,NA,0.0135619,NA,-0.135068	0.0507929,0.0441782,NA,0.0116512,NA,0.175459	14.5683,0.275839,NA,0.611853,NA,0.35515	0.307108	0.99983	0.189594	0.499989	0.267499	0.499993	0.401885
3000905	multi	AFR-AMR-EAS-EUR-MID-SAS	1	146562908	148888346	4	1	1	chr1:147626871:T:G	147626871	G,G,NA,NA,NA,NA	0.0470243,0.31385,NA,NA,NA,NA	0.0458807,0.142983,NA,NA,NA,NA	0.515134,1.55033,NA,NA,NA,NA	0.986669	0.962772	0.662028	0.498789	0.491883	0.490556	0.496538
3000905	multi	AFR-AMR-EAS-EUR-MID-SAS	1	183489308	185451018	1	13	0.23634	chr1:184529646:C:T	184529646	T,T,T,T,T,T	0.0957519,0.0083628,-0.0342073,0.00667954,-0.0890943,-0.0406192	0.0149653,0.0133518,0.0319523,0.00547808,0.0857411,0.0441202	9.8037,0.274831,0.546131,0.652236,0.524686,0.447048	0.571859	0.999537	0.261184	0.298507	0.345129	0.39582	0.295778
3000905	multi	AFR-AMR-EAS-EUR-MID-SAS	1	185104686	186672169	1	6	0.933333	chr1:185767673:T:A	185767673	A,A,A,A,A,A	0.0932004,0.0250784,-0.0801779,0.00526187,0.0969856,0.017015	0.015758,0.0131391,0.0319447,0.00547587,0.0854772,0.0434582	8.47762,1.24947,1.91806,0.472896,0.590867,0.15776	0.350803	0.999984	0.905403	0.739979	0.497559	0.304213	0.266164
3000905	multi	AFR-AMR-EAS-EUR-MID-SAS	1	185104686	186672169	3	2	0.959814	chr1:185818804:C:T	185818804	T,T,T,T,T,T	-0.120782,-0.0214666,-0.14086,-0.00133834,0.171025,0.00496881	0.0229719,0.0186381,0.0851921,0.00616129,0.103188,0.0560845	6.83632,0.603067,1.0077,0.0819492,1.01128,0.0317956	0.937509	0.985191	0.753142	0.413069	0.348936	0.466147	0.251359
3000905	multi	AFR-AMR-EAS-EUR-MID-SAS	1	188677995	190022774	1	3	0.990881	chr1:188932014:A:G	188932014	G,G,G,G,G,G	-0.0818893,-0.0131388,0.103403,-0.00740998,0.117771,-0.0744854	0.01524,0.0131526,0.0319462,0.00543455,0.0879174,0.0442287	7.11177,0.497823,2.91761,0.76264,0.743794,1.03544	0.679226	0.997413	0.287605	0.795624	0.340392	0.426666	0.371844
3000905	multi	AFR-AMR-EAS-EUR-MID-SAS	1	246938055	247949133	1	6	0.207328	chr1:247432755:A:G	247432755	G,G,G,G,G,G	-0.016822,0.0170506,0.121142,-0.0358604,-0.0608047,-0.0672341	0.0112878,0.0181857,0.0458121,0.006581,0.0958822,0.0677907	0.865984,0.457847,2.08696,7.29558,0.279034,0.493088	0.32472	0.420486	0.339294	0.607031	0.990854	0.357379	0.474099
3000905	multi	AFR-AMR-EAS-EUR-MID-SAS	2	112583955	113611989	1	7	0.970234	chr2:113111989:C:T	113111989	T,T,T,T,T,T	-0.0127487,-0.00853723,0.0162128,-0.0342362,-0.0601692,0.053401	0.0114769,0.0141885,0.0663659,0.00554834,0.085398,0.0439892	0.574058,0.261716,0.0931247,9.16708,0.317787,0.648273	0.366448	0.387153	0.278946	0.258962	0.999313	0.443486	0.326005
3000905	multi	AFR-AMR-EAS-EUR-MID-SAS	2	134500546	136782569	1	18	0.943759	chr2:136022924:T:C	136022924	C,C,NA,NA,NA,NA	-0.245556,-0.323196,NA,NA,NA,NA	0.029784,0.110595,NA,NA,NA,NA	15.7805,2.45915,NA,NA,NA,NA	0.87416	1	0.9237	0.5	0.498671	0.5	0.5
3000905	multi	AFR-AMR-EAS-EUR-MID-SAS	2	134500546	136782569	2	4	0.926945	chr2:136023292:A:G	136023292	NA,NA,NA,G,NA,NA	NA,NA,NA,-0.545144,NA,NA	NA,NA,NA,0.0848736,NA,NA	NA,NA,NA,9.87418,NA,NA	0.640062	0.499983	0.499992	0.499997	0.999923	0.499998	0.499998
3000905	multi	AFR-AMR-EAS-EUR-MID-SAS	2	159070647	160212765	1	39	0.911784	chr2:159570647:CCTTT:C	159570647	C,C,C,C,C,C	-0.0281368,-0.0213417,-0.0528318,-0.0281505,-0.00885907,0.0672584	0.00947644,0.0138185,0.0330559,0.00559861,0.0916127,0.0434549	2.52485,0.911915,0.958664,6.30515,0.0348155,0.914792	0.125644	0.871962	0.403834	0.488634	0.995627	0.290203	0.424333
3000905	multi	AFR-AMR-EAS-EUR-MID-SAS	2	180938633	181959459	1	3	0.998889	chr2:181459039:G:A	181459039	A,A,A,A,A,A	-0.0306438,-0.0552864,-0.0590385,-0.0301277,0.0934097,0.0142382	0.0096001,0.0131479,0.033393,0.00545696,0.0851262,0.044754	2.84992,4.58312,1.11315,7.47217,0.564623,0.124721	0.422866	0.795044	0.99482	0.460879	0.990622	0.368668	0.236482
3000905	multi	AFR-AMR-EAS-EUR-MID-SAS	2	180938633	181959459	2	1	1	chr2:181440974:G:C	181440974	C,C,C,C,C,C	-0.0488815,0.00641151,0.0658947,-0.0331553,0.118171,-0.0211968	0.00975222,0.0148423,0.0426804,0.00575014,0.0938095,0.0506762	6.26946,0.176683,0.911473,8.09058,0.682398,0.170219	0.993128	0.992433	0.386813	0.370235	0.993845	0.402385	0.247186
3000905	multi	AFR-AMR-EAS-EUR-MID-SAS	2	217635259	218772618	1	1	1	chr2:218265203:G:A	218265203	A,NA,NA,A,NA,NA	0.509591,NA,NA,0.609271,NA,NA	0.213264,NA,NA,0.0962628,NA,NA	1.77283,NA,NA,9.60844,NA,NA	0.986265	0.787866	0.499995	0.499999	0.999941	0.499999	0.499998
3000905	multi	AFR-AMR-EAS-EUR-MID-SAS	2	217635259	218772618	2	1	1	chr2:218135259:G:A	218135259	A,NA,NA,A,NA,NA	0.272087,NA,NA,0.284681,NA,NA	0.21827,NA,NA,0.0535953,NA,NA	0.672524,NA,NA,6.96409,NA,NA	0.956421	0.370696	0.495506	0.499504	0.946784	0.499297	0.498571
3000905	multi	AFR-AMR-EAS-EUR-MID-SAS	3	128098047	129201714	1	5	0.836532	chr3:128685426:G:A	128685426	A,A,A,A,A,A	0.0367223,0.0160147,-0.0214466,0.0354182,-0.00873056,0.0357915	0.0101962,0.0148423,0.0516914,0.0059414,0.103188,0.0540276	3.49993,0.551929,0.168631,8.60154,0.0303171,0.294417	0.854362	0.965875	0.344356	0.239833	0.999916	0.257676	0.285657
3000905	multi	AFR-AMR-EAS-EUR-MID-SAS	4	35810920	36810920	1	7	0.723662	chr4:36310920:G:A	36310920	A,A,A,A,A,A	-0.0379304,-0.0682808,-0.103029,-0.0571363,0.0700149,0.018625	0.0105614,0.0253265,0.130083,0.0132846,0.142104,0.125965	3.48297,2.15384,0.368208,4.76936,0.206054,0.054308	0.792331	0.940384	0.832523	0.339277	0.950977	0.306297	0.277901
3000905	multi	AFR-AMR-EAS-EUR-MID-SAS	4	73250041	74678972	1	6	0.990959	chr4:74097332:C:T	74097332	T,T,T,T,T,T	0.0440992,0.035136,0.0384273,0.0414935,-0.140938,-0.0835922	0.0114903,0.0133243,0.0343929,0.00554327,0.0852876,0.043389	3.90635,2.07756,0.57862,13.1467,1.00686,1.26734	0.457813	0.992581	0.846625	0.332543	1	0.459926	0.595973
3000905	multi	AFR-AMR-EAS-EUR-MID-SAS	5	131725679	132881358	1	3	1	chr5:132369766:C:G	132369766	G,NA,NA,G,G,G	-0.0289382,NA,NA,-0.035754,0.0617495,-0.0472201	0.00967039,NA,NA,0.00543891,0.0852206,0.0643236	2.55792,NA,NA,10.3092,0.329098,0.334525	0.538731	0.909717	0.506216	0.443982	0.999996	0.332637	0.275966
3000905	multi	AFR-AMR-EAS-EUR-MID-SAS	5	176941311	177941311	1	1	1	chr5:177441311:C:T	177441311	T,NA,NA,NA,NA,NA	-0.42591,NA,NA,NA,NA,NA	0.0753167,NA,NA,NA,NA,NA	7.8071,NA,NA,NA,NA,NA	0.996072	0.996138	0.498032	0.499925	0.4991	0.499917	0.499993
3000905	multi	AFR-AMR-EAS-EUR-MID-SAS	6	134590090	135606679	1	6	0.995936	chr6:135097494:TTAC:T	135097494	T,T,T,T,T,T	0.0483256,0.00488898,-0.0177515,0.0356164,0.164685,-0.0419009	0.0192476,0.0182547,0.0368463,0.00620559,0.118489,0.0647263	1.91908,0.103012,0.200682,8.02225,0.783666,0.286171	0.273829	0.72762	0.202688	0.245089	0.998349	0.369522	0.253971
3000905	multi	AFR-AMR-EAS-EUR-MID-SAS	7	27737488	29339707	1	1	1	chr7:28684757:G:T	28684757	T,T,T,T,T,T	-0.0295885,-0.0367294,-0.0597017,-0.0499463,0.0889088,-0.0217011	0.00954454,0.0140635,0.0414479,0.00594716,0.0891832,0.0476065	2.71334,2.04528,0.824624,16.344,0.496479,0.188088	1	0.681997	0.845796	0.409748	1	0.325949	0.244506
3000905	multi	AFR-AMR-EAS-EUR-MID-SAS	7	27737488	29339707	2	1	1	chr7:28237488:C:G	28237488	G,G,G,G,G,G	-0.0533782,-0.046418,0.0219394,-0.0382123,0.187234,-0.0481746	0.0126279,0.0153259,0.1158,0.00561086,0.0933032,0.0490544	4.62557,2.60979,0.0707175,11.0118,1.34893,0.486692	0.997917	0.994107	0.945832	0.21943	1	0.586339	0.307528
3000905	multi	AFR-AMR-EAS-EUR-MID-SAS	7	44464464	45536084	1	34	0.752612	chr7:44964464:T:C	44964464	C,C,C,C,C,C	-0.0636786,-0.024521,-0.114187,-0.0383731,-0.0439402,0.0270918	0.0268389,0.0194415,0.0547044,0.00740805,0.108848,0.0620212	1.75295,0.68359,1.43347,6.65368,0.163395,0.178981	0.150556	0.773057	0.327564	0.601941	0.991753	0.264168	0.265718
3000905	multi	AFR-AMR-EAS-EUR-MID-SAS	7	79972917	81244134	1	17	0.578969	chr7:80671133:T:G	80671133	G,G,NA,G,NA,NA	0.103806,0.124714,NA,-0.264471,NA,NA	0.0166518,0.0683561,NA,0.223597,NA,NA	9.34203,1.16698,NA,0.625458,NA,NA	0.272987	0.999852	0.364442	0.499875	0.359682	0.499631	0.499699
3000905	multi	AFR-AMR-EAS-EUR-MID-SAS	7	92171254	93279056	1	1	1	chr7:92779056:C:T	92779056	T,T,T,T,T,T	0.0646035,0.0684309,0.0706346,0.0696634,0.097886,0.0564054	0.0120554,0.0177972,0.0334686,0.00851088,0.100047,0.0650293	7.07707,3.9189,1.4582,15.5657,0.484289,0.413715	1	0.999995	0.996235	0.677315	1	0.340564	0.283259
3000905	multi	AFR-AMR-EAS-EUR-MID-SAS	8	60233792	61245514	1	1	1	chr8:60733792:C:CA	60733792	CA,CA,CA,CA,CA,CA	-0.0307739,-0.0477259,0.00616633,-0.0399322,-0.176246,0.0909028	0.00987063,0.0161612,0.0470051,0.00696735,0.0969263,0.0633474	2.73933,2.50226,0.0478715,8.00155,1.16108,0.82019	0.998931	0.950529	0.932824	0.221923	0.999903	0.522495	0.40637
3000905	multi	AFR-AMR-EAS-EUR-MID-SAS	8	129066740	130111859	1	5	0.976324	chr8:129594230:G:T	129594230	T,T,T,T,T,T	0.0391345,0.0451583,-0.00729063,0.0293498,-0.0147614,0.0922925	0.0097014,0.0131093,0.0326025,0.00548254,0.0866778,0.0447659	4.26076,3.24293,0.0845729,7.06372,0.0630978,1.40628	0.652851	0.980641	0.984546	0.239522	0.999991	0.260966	0.643379
3000905	multi	AFR-AMR-EAS-EUR-MID-SAS	9	83266667	84546739	1	11	0.72037	chr9:84002350:A:G	84002350	G,G,G,G,G,G	-0.0265869,-0.060404,0.0346557,-0.0273978,-0.0645203,-0.00426662	0.00960683,0.0154542,0.0355995,0.00614722,0.0890445,0.0447091	2.24804,4.03224,0.481076,5.08022,0.329099,0.0343409	0.519651	0.869521	0.983813	0.356983	0.993287	0.305403	0.273431
3000905	multi	AFR-AMR-EAS-EUR-MID-SAS	10	24404389	25429314	1	5	1	chr10:24913109:C:T	24913109	T,T,T,T,T,T	0.0822049,0.036205,0.122114,0.0315566,0.0975899,-0.0373068	0.0140928,0.0168012,0.0797705,0.00571758,0.112296,0.0551103	8.26441,1.50628,0.900271,7.46787,0.414737,0.302388	0.324537	0.999999	0.698273	0.458071	0.999997	0.336975	0.299913
3000905	multi	AFR-AMR-EAS-EUR-MID-SAS	10	43863420	44896071	1	17	0.945228	chr10:44374567:C:T	44374567	T,T,T,T,T,T	0.00228341,0.0661648,0.0971097,0.0412174,0.0177823,-0.00237649	0.0151727,0.0200774,0.0539198,0.00765196,0.121547,0.0596673	0.0553328,3.00768,1.14447,7.14367,0.0537026,0.0140217	0.439721	0.193146	0.972736	0.490288	0.998214	0.311144	0.231115
3000905	multi	AFR-AMR-EAS-EUR-MID-SAS	10	67339572	68363423	1	13	0.990496	chr10:67853273:C:A	67853273	A,NA,A,A,A,A	-0.0587943,NA,-0.0652417,-0.0201638,-0.0161979,-0.0157718	0.010019,NA,0.0437448,0.00582594,0.0901706,0.0435125	8.35621,NA,0.866932,3.26914,0.0667973,0.144478	0.289346	0.999979	0.499881	0.462545	0.983747	0.273241	0.286214
3000905	multi	AFR-AMR-EAS-EUR-MID-SAS	10	96786119	97909415	1	23	0.814409	chr10:97351994:T:A	97351994	A,A,A,A,A,A	-0.0227521,-0.0226942,-0.0120014,-0.0379345,-0.0284508,-0.013841	0.0113496,0.0151005,0.0352061,0.00619471,0.0926607,0.0458061	1.34679,0.876572,0.134785,9.0389,0.119866,0.117745	0.0906221	0.561942	0.358963	0.257917	0.999852	0.250986	0.269887
3000905	multi	AFR-AMR-EAS-EUR-MID-SAS	10	124125780	125313572	1	12	0.889924	chr10:124659119:T:C	124659119	C,C,C,C,C,C	-0.000296139,0.012282,0.00287426,0.0430621,-0.215814,0.0607387	0.0147079,0.0141704,0.0344434,0.00583763,0.0910565,0.0444504	0.0070332,0.413316,0.0298881,12.7896,1.75,0.764973	0.18238	0.212538	0.268358	0.231135	1	0.688811	0.365638
3000905	multi	AFR-AMR-EAS-EUR-MID-SAS	11	-193080	816349	1	4	0.93504	chr11:316349:G:A	316349	A,A,NA,A,A,A	-0.0296227,-0.0380612,NA,-0.0266387,-0.132428,-0.00552112	0.0151004,0.0149309,NA,0.00544449,0.0967115,0.0598867	1.30281,1.96663,NA,6.00253,0.767248,0.0331336	0.498222	0.587072	0.794934	0.498705	0.941783	0.428592	0.260704
3000905	multi	AFR-AMR-EAS-EUR-MID-SAS	11	4298065	5732478	1	1	1	chr11:5227003:C:T	5227003	T,T,NA,NA,NA,NA	-0.416267,-0.29709,NA,NA,NA,NA	0.0399067,0.150886,NA,NA,NA,NA	24.7472,1.31019,NA,NA,NA,NA	1	1	0.599882	0.5	0.5	0.5	0.5
3000905	multi	AFR-AMR-EAS-EUR-MID-SAS	12	110777393	112968611	1	3	0.995968	chr12:111466567:T:A	111466567	A,NA,NA,A,A,A	0.0506136,NA,NA,0.0432552,-0.00790196,0.00128886	0.0175344,NA,NA,0.00543637,0.0878337,0.078712	2.40948,NA,NA,14.7525,0.0323046,0.00571113	0.422904	0.926318	0.5	0.5	1	0.252704	0.22622
3000905	multi	AFR-AMR-EAS-EUR-MID-SAS	12	123429551	124500096	1	54	0.922923	chr12:123935181:C:T	123935181	T,T,T,T,T,T	0.0258063,0.0196202,0.00741221,0.0299345,0.000353367,-0.00632371	0.0100653,0.0141173,0.0473228,0.00571094,0.0864443,0.0510503	1.98503,0.783595,0.057726,6.79811,0.0014188,0.0450745	0.0475123	0.836286	0.396361	0.262083	0.995886	0.232736	0.266614
3000905	multi	AFR-AMR-EAS-EUR-MID-SAS	13	27529870	28529870	1	1	1	chr13:28029870:T:C	28029870	C,C,NA,C,NA,NA	-0.154448,-0.157063,NA,-0.128743,NA,NA	0.0929676,0.0644889,NA,0.0226461,NA,NA	1.0148,1.82766,NA,7.88328,NA,NA	0.999587	0.496372	0.810024	0.499938	0.998839	0.499955	0.499914
3000905	multi	AFR-AMR-EAS-EUR-MID-SAS	16	29959788	30984091	1	2	0.973198	chr16:30474072:G:C	30474072	C,NA,C,C,C,C	-0.0258731,NA,-0.0661849,-0.0335474,0.0115773,-0.0870593	0.011977,NA,0.0779602,0.0054415,0.0868666,0.0503103	1.51209,NA,0.402409,9.15216,0.0486749,1.07805	0.924242	0.691252	0.494702	0.296605	0.999801	0.338023	0.511068
3000905	multi	AFR-AMR-EAS-EUR-MID-SAS	16	53267042	54308996	1	23	0.740876	chr16:53808996:G:A	53808996	A,A,A,A,A,A	-0.0096441,0.00893405,-0.0150802,-0.0338559,-0.0372776,0.000208482	0.015648,0.0149066,0.0452069,0.00550038,0.0858588,0.0456088	0.269471,0.260468,0.131534,9.125,0.177725,0.00158685	0.103678	0.244576	0.353172	0.240127	0.99946	0.306191	0.213593
3000905	multi	AFR-AMR-EAS-EUR-MID-SAS	17	39113752	40832918	1	6	0.997807	chr17:40017649:C:T	40017649	T,T,T,T,T,T	-0.0830432,-0.0951027,-0.138439,-0.104948,-0.071009,-0.0768955	0.0102262,0.0138531,0.0320632,0.00558795,0.0964998,0.0480962	15.3337,11.1775,4.80229,77.968,0.335523,0.959128	0.293299	1	1	0.999194	1	0.314249	0.439736
3000905	multi	AFR-AMR-EAS-EUR-MID-SAS	17	39113752	40832918	2	18	0.316354	chr17:39677552:T:C	39677552	C,C,C,C,C,C	0.0352527,0.0277243,0.00963166,0.0469573,0.0686908,0.0771693	0.00955715,0.0131735,0.0326025,0.00575437,0.0918991,0.0476976	3.6469,1.45185,0.114827,15.476,0.342192,0.975978	0.106505	0.697043	0.286259	0.199768	0.994017	0.318787	0.430616
3000905	multi	AFR-AMR-EAS-EUR-MID-SAS	17	59065485	60463369	1	13	0.930179	chr17:59829215:TC:T	59829215	T,T,T,T,T,T	-0.043894,-0.0345379,0.00324547,-0.0318251,-0.0439671,-0.0464104	0.0125403,0.0131101,0.0325612,0.00545094,0.0890445,0.0434549	3.3327,2.07431,0.0359272,8.27829,0.206579,0.544371	0.230593	0.981484	0.796251	0.222824	0.999983	0.311436	0.346393
3000905	multi	AFR-AMR-EAS-EUR-MID-SAS	19	2679886	3703964	1	1	1	chr19:3203964:C:T	3203964	T,T,NA,T,NA,NA	0.244076,0.191243,NA,0.307817,NA,NA	0.12413,0.0750307,NA,0.0300958,NA,NA	1.30747,1.96627,NA,23.8276,NA,NA	0.991249	0.606776	0.845855	0.495758	1	0.5	0.5
3000905	multi	AFR-AMR-EAS-EUR-MID-SAS	19	17902007	18902122	1	3	0.947721	chr19:18402122:C:T	18402122	T,T,T,T,T,T	-0.0578189,-0.0432775,-0.0386644,-0.017769,0.0190715,-0.0139072	0.0131123,0.013076,0.0406075,0.00544961,0.0853278,0.0436822	4.98462,3.02965,0.467219,2.954,0.0845264,0.124822	0.592372	0.983869	0.963891	0.296291	0.960207	0.290693	0.241686
3000905	multi	AFR-AMR-EAS-EUR-MID-SAS	19	43148948	44148948	1	1	1	chr19:43648948:A:G	43648948	G,G,NA,G,G,G	0.0923742,0.0369885,NA,0.0499392,0.00589948,0.0288272	0.0305319,0.0233399,NA,0.00760137,0.168112,0.0637471	2.60515,0.946852,NA,10.2976,0.0123311,0.186341	0.999996	0.948554	0.491186	0.5	0.999996	0.263366	0.273525
3000905	multi	AFR-AMR-EAS-EUR-MID-SAS	19	50724706	51725221	1	2	1	chr19:51224706:C:A	51224706	A,NA,A,A,A,A	0.0357782,NA,0.0230678,0.0331441,-0.0574224,0.0133858	0.0167761,NA,0.0414479,0.00590885,0.105147,0.0584745	1.48215,NA,0.238196,7.69201,0.232854,0.0867513	0.556034	0.662081	0.497851	0.255306	0.990246	0.285036	0.24069
3000905	single	AFR	1	76246595	77253824	1	2	0.950735	chr1:76746595:C:A	76746595	A	0.0715389	0.0121713	8.38081	0.803525	NA	NA	NA	NA	NA	NA
3000905	single	AFR	1	87380728	88556493	1	11	0.925574	chr1:88050046:C:T	88050046	T	-0.112325	0.0176015	9.7562	0.20872	NA	NA	NA	NA	NA	NA
3000905	single	AFR	1	90224174	91224174	1	1	1	chr1:90724174:C:T	90724174	T	-0.09693	0.0159859	8.87542	0.976743	NA	NA	NA	NA	NA	NA
3000905	single	AFR	1	92640673	93642470	1	50	0.0800715	chr1:93142463:C:A	93142463	A	0.0607759	0.0109085	7.59751	0.237831	NA	NA	NA	NA	NA	NA
3000905	single	AFR	1	95000605	96047837	1	3	0.803061	chr1:95500605:T:C	95500605	C	-0.0977368	0.0153654	9.69755	0.814549	NA	NA	NA	NA	NA	NA
3000905	single	AFR	1	95549888	96559241	1	2	0.999776	chr1:96049888:T:A	96049888	A	-0.0655076	0.00948692	11.2994	0.512171	NA	NA	NA	NA	NA	NA
3000905	single	AFR	1	96193644	98830851	1	10	0.878059	chr1:98138645:G:A	98138645	A	-0.145458	0.02229	10.1695	0.137739	NA	NA	NA	NA	NA	NA
3000905	single	AFR	1	96193644	98830851	2	132	9.84559e-06	chr1:97933063:G:T	97933063	T	-0.0785677	0.0129009	8.94754	0.684179	NA	NA	NA	NA	NA	NA
3000905	single	AFR	1	98846335	120486309	1	1	1	chr1:116344833:C:A	116344833	A	0.261048	0.0121814	101.154	0.997403	NA	NA	NA	NA	NA	NA
3000905	single	AFR	1	98846335	120486309	2	2	0.995908	chr1:119963373:G:C	119963373	C	-0.263969	0.0126727	95.6333	0.856743	NA	NA	NA	NA	NA	NA
3000905	single	AFR	1	120033204	121033204	1	1	1	chr1:120533204:A:T	120533204	T	0.0769404	0.0102973	13.1021	1	NA	NA	NA	NA	NA	NA
3000905	single	AFR	1	120033204	121033204	2	3	0.0128018	chr1:120957924:G:GA	120957924	GA	0.0602195	0.0148011	4.32514	0.454211	NA	NA	NA	NA	NA	NA
3000905	single	AFR	1	120990247	122038394	1	1	1	chr1:121538320:C:T	121538320	T	-0.284113	0.0431067	10.3595	0.99999	NA	NA	NA	NA	NA	NA
3000905	single	AFR	1	120990247	122038394	2	1	1	chr1:121490247:A:T	121490247	T	-0.296607	0.0477479	9.28121	0.999984	NA	NA	NA	NA	NA	NA
3000905	single	AFR	1	120990247	122038394	3	2	0.95748	chr1:121503164:G:A	121503164	A	0.057906	0.0112009	6.63012	0.537255	NA	NA	NA	NA	NA	NA
3000905	single	AFR	1	120990247	122038394	4	1	1	chr1:121499137:T:TAGAAAC	121499137	TAGAAAC	-0.0685656	0.0114188	8.71718	1	NA	NA	NA	NA	NA	NA
3000905	single	AFR	1	120990247	122038394	5	30	0.000129347	chr1:121503266:C:G	121503266	G	0.0604412	0.0368109	0.99739	0.08706	NA	NA	NA	NA	NA	NA
3000905	single	AFR	1	124563738	125567377	1	2	0.999769	chr1:125066133:T:C	125066133	C	0.171048	0.0151909	28.6838	0.504775	NA	NA	NA	NA	NA	NA
3000905	single	AFR	1	124563738	125567377	2	1	1	chr1:125067377:C:T	125067377	T	-0.253642	0.0286895	18.0227	1	NA	NA	NA	NA	NA	NA
3000905	single	AFR	1	124563738	125567377	3	1	1	chr1:125063738:C:T	125063738	T	-0.284653	0.0431067	10.3961	0.999994	NA	NA	NA	NA	NA	NA
3000905	single	AFR	1	124563738	125567377	4	1	1	chr1:125063751:C:G	125063751	G	-0.0188795	0.0094767	1.33396	0.992253	NA	NA	NA	NA	NA	NA
3000905	single	AFR	1	145096628	146551831	1	1	1	chr1:145744615:G:A	145744615	A	-0.281436	0.018436	51.8873	0.999074	NA	NA	NA	NA	NA	NA
3000905	single	AFR	1	145096628	146551831	2	2	0.982758	chr1:145959360:A:C	145959360	C	-0.259615	0.0183293	44.8149	0.893431	NA	NA	NA	NA	NA	NA
3000905	single	AFR	1	145096628	146551831	3	1	1	chr1:145884154:T:C	145884154	C	-0.250454	0.0200728	35.0031	0.99999	NA	NA	NA	NA	NA	NA
3000905	single	AFR	1	145096628	146551831	4	3	0.00325624	chr1:145895615:C:G	145895615	G	-0.36447	0.0759573	5.79594	0.947055	NA	NA	NA	NA	NA	NA
3000905	single	AFR	1	145096628	146551831	5	1	1	chr1:145882951:C:T	145882951	T	0.0725484	0.0181902	4.17691	0.99722	NA	NA	NA	NA	NA	NA
3000905	single	AFR	1	145096628	146551831	6	1	1	chr1:145928009:A:T	145928009	T	-0.271376	0.0357536	13.4956	1	NA	NA	NA	NA	NA	NA
3000905	single	AFR	1	146562908	148888346	1	1	1	chr1:147599516:A:G	147599516	G	0.235343	0.0119981	84.9383	1	NA	NA	NA	NA	NA	NA
3000905	single	AFR	1	146562908	148888346	2	2	0.964929	chr1:147579408:A:G	147579408	G	0.0926052	0.0326134	2.34499	0.561743	NA	NA	NA	NA	NA	NA
3000905	single	AFR	1	146562908	148888346	3	5	0.590967	chr1:147580272:T:C	147580272	C	-0.401464	0.0507929	14.5683	0.491421	NA	NA	NA	NA	NA	NA
3000905	single	AFR	1	146562908	148888346	4	96	1.93757e-05	chr1:148372980:A:C	148372980	C	0.156786	0.0107867	47.1389	0.204936	NA	NA	NA	NA	NA	NA
3000905	single	AFR	1	183489308	185451018	1	19	0.217648	chr1:184606961:C:T	184606961	T	0.1136	0.0182131	9.35135	0.289632	NA	NA	NA	NA	NA	NA
3000905	single	AFR	1	185104686	186672169	1	13	0.509202	chr1:186172169:G:A	186172169	A	0.100347	0.0151123	10.5038	0.429546	NA	NA	NA	NA	NA	NA
3000905	single	AFR	1	186373427	187377466	1	47	0.000194898	chr1:186877466:C:T	186877466	T	-0.108412	0.0192601	7.7413	0.48896	NA	NA	NA	NA	NA	NA
3000905	single	AFR	1	188677995	190022774	1	19	0.375324	chr1:189177995:A:G	189177995	G	-0.123399	0.0212948	8.1649	0.372672	NA	NA	NA	NA	NA	NA
3000905	single	AFR	1	192477024	193477024	1	2	0.309177	chr1:192977024:AT:A	192977024	A	-0.101686	0.0178264	7.93238	0.91495	NA	NA	NA	NA	NA	NA
3000905	single	AFR	2	134500546	136782569	1	21	0.941949	chr2:136022924:T:C	136022924	C	-0.245556	0.029784	15.7805	0.823574	NA	NA	NA	NA	NA	NA
3000905	single	AFR	2	134500546	136782569	2	9	0.658143	chr2:136016985:G:T	136016985	T	-0.603297	0.120475	6.25887	0.686375	NA	NA	NA	NA	NA	NA
3000905	single	AFR	5	176941311	177941311	1	1	1	chr5:177441311:C:T	177441311	T	-0.42591	0.0753167	7.8071	0.986212	NA	NA	NA	NA	NA	NA
3000905	single	AFR	7	27737488	29339707	1	2	0.994106	chr7:28657854:G:A	28657854	A	-0.0818853	0.0136708	8.6776	0.538535	NA	NA	NA	NA	NA	NA
3000905	single	AFR	7	79972917	81244134	1	16	0.588689	chr7:80671133:T:G	80671133	G	0.103806	0.0166518	9.34203	0.149807	NA	NA	NA	NA	NA	NA
3000905	single	AFR	10	24404389	25429314	1	5	0.997032	chr10:24913109:C:T	24913109	T	0.0822049	0.0140928	8.26441	0.299845	NA	NA	NA	NA	NA	NA
3000905	single	AFR	10	67339572	68363423	1	15	0.920675	chr10:67853273:C:A	67853273	A	-0.0587943	0.010019	8.35621	0.251314	NA	NA	NA	NA	NA	NA
3000905	single	AFR	11	4298065	5732478	1	1	1	chr11:5227003:C:T	5227003	T	-0.416267	0.0399067	24.7472	1	NA	NA	NA	NA	NA	NA
3000905	single	AFR	17	39113752	40832918	1	7	0.959074	chr17:40017649:C:T	40017649	T	-0.0830432	0.0102262	15.3337	0.241388	NA	NA	NA	NA	NA	NA
3000905	single	AMR	1	80787198	81791432	1	8	0.938263	chr1:81287779:A:C	81287779	C	0.109631	0.0192295	7.92456	0.206281	NA	NA	NA	NA	NA	NA
3000905	single	AMR	17	39113752	40832918	1	21	0.823709	chr17:40022374:A:G	40022374	G	-0.097674	0.013878	11.71	0.122139	NA	NA	NA	NA	NA	NA
3000905	single	EUR	1	35893079	36992612	1	2	0.659794	chr1:36471458:A:G	36471458	G	0.0326489	0.00546382	8.63934	0.90499	NA	NA	NA	NA	NA	NA
3000905	single	EUR	1	98846335	120486309	1	1	1	chr1:113834946:A:G	113834946	G	-0.058477	0.00928888	9.51335	0.999228	NA	NA	NA	NA	NA	NA
3000905	single	EUR	1	98846335	120486309	2	60	3.1797e-06	chr1:110415087:A:G	110415087	G	-0.0278756	0.00543831	6.52825	0.110535	NA	NA	NA	NA	NA	NA
3000905	single	EUR	2	112583955	113611989	1	5	0.871067	chr2:113111989:C:T	113111989	T	-0.0342362	0.00554834	9.16708	0.747017	NA	NA	NA	NA	NA	NA
3000905	single	EUR	2	134500546	136782569	1	4	0.926945	chr2:136023292:A:G	136023292	G	-0.545144	0.0848736	9.87418	0.642303	NA	NA	NA	NA	NA	NA
3000905	single	EUR	2	180938633	181959459	1	4	0.96983	chr2:181459039:G:A	181459039	A	-0.0301277	0.00545696	7.47217	0.375594	NA	NA	NA	NA	NA	NA
3000905	single	EUR	2	217635259	218772618	1	2	0.669469	chr2:218265203:G:A	218265203	A	0.609271	0.0962628	9.60844	0.947969	NA	NA	NA	NA	NA	NA
3000905	single	EUR	2	217635259	218772618	2	1	1	chr2:218135259:G:A	218135259	A	0.284681	0.0535953	6.96409	0.984636	NA	NA	NA	NA	NA	NA
3000905	single	EUR	3	128098047	129201714	1	9	0.825751	chr3:128685426:G:A	128685426	A	0.0354182	0.0059414	8.60154	0.212584	NA	NA	NA	NA	NA	NA
3000905	single	EUR	4	73250041	74678972	1	11	0.889401	chr4:74097332:C:T	74097332	T	0.0414935	0.00554327	13.1467	0.275317	NA	NA	NA	NA	NA	NA
3000905	single	EUR	5	131725679	132881358	1	10	0.915459	chr5:132369766:C:G	132369766	G	-0.035754	0.00543891	10.3092	0.315551	NA	NA	NA	NA	NA	NA
3000905	single	EUR	6	134590090	135606679	1	7	0.98968	chr6:135097904:G:A	135097904	A	0.0356186	0.0062048	8.02502	0.153011	NA	NA	NA	NA	NA	NA
3000905	single	EUR	7	27737488	29339707	1	1	1	chr7:28684757:G:T	28684757	T	-0.0499463	0.00594716	16.344	0.999999	NA	NA	NA	NA	NA	NA
3000905	single	EUR	7	27737488	29339707	2	3	0.691795	chr7:28239624:G:A	28239624	A	-0.0380236	0.00546359	11.4665	0.655757	NA	NA	NA	NA	NA	NA
3000905	single	EUR	7	92171254	93279056	1	1	1	chr7:92779056:C:T	92779056	T	0.0696634	0.00851088	15.5657	1	NA	NA	NA	NA	NA	NA
3000905	single	EUR	7	92171254	93279056	2	12	0.750078	chr7:92614358:G:A	92614358	A	-0.020302	0.00585763	3.27701	0.32964	NA	NA	NA	NA	NA	NA
3000905	single	EUR	8	60233792	61245514	1	3	0.999301	chr8:60745514:CCTT:C	60745514	C	0.030975	0.00547752	7.80712	0.366621	NA	NA	NA	NA	NA	NA
3000905	single	EUR	8	129066740	130111859	1	6	0.908178	chr8:129590035:A:C	129590035	C	0.0314641	0.00552693	7.90334	0.515126	NA	NA	NA	NA	NA	NA
3000905	single	EUR	10	24404389	25429314	1	5	0.996941	chr10:24913109:C:T	24913109	T	0.0315566	0.00571758	7.46787	0.233588	NA	NA	NA	NA	NA	NA
3000905	single	EUR	10	96786119	97909415	1	39	0.528804	chr10:97366492:G:A	97366492	A	-0.0380945	0.00620091	9.09268	0.0703039	NA	NA	NA	NA	NA	NA
3000905	single	EUR	10	124125780	125313572	1	13	0.889924	chr10:124669605:T:C	124669605	C	0.0431946	0.0058401	12.8535	0.134853	NA	NA	NA	NA	NA	NA
3000905	single	EUR	12	110777393	112968611	1	3	0.976996	chr12:111466567:T:A	111466567	A	0.0432552	0.00543637	14.7525	0.420338	NA	NA	NA	NA	NA	NA
3000905	single	EUR	13	27529870	28529870	1	1	1	chr13:28029870:T:C	28029870	C	-0.128743	0.0226461	7.88328	0.998789	NA	NA	NA	NA	NA	NA
3000905	single	EUR	13	27529870	28529870	2	1	1	chr13:28100660:G:A	28100660	A	-0.101193	0.019044	6.96871	0.992169	NA	NA	NA	NA	NA	NA
3000905	single	EUR	16	29959788	30984091	1	3	0.88106	chr16:30474072:G:C	30474072	C	-0.0335474	0.0054415	9.15216	0.803743	NA	NA	NA	NA	NA	NA
3000905	single	EUR	16	53267042	54308996	1	22	0.771867	chr16:53808996:G:A	53808996	A	-0.0338559	0.00550038	9.125	0.234194	NA	NA	NA	NA	NA	NA
3000905	single	EUR	17	39113752	40832918	1	12	0.995351	chr17:39990010:GA:G	39990010	G	-0.105073	0.00558961	78.1047	0.141025	NA	NA	NA	NA	NA	NA
3000905	single	EUR	17	39113752	40832918	2	26	0.725614	chr17:39678724:G:T	39678724	T	0.047038	0.00575437	15.5264	0.0864685	NA	NA	NA	NA	NA	NA
3000905	single	EUR	17	59065485	60463369	1	22	0.915548	chr17:59843171:A:G	59843171	G	0.0321	0.00544896	8.41589	0.153321	NA	NA	NA	NA	NA	NA
3000905	single	EUR	19	2679886	3703964	1	1	1	chr19:3203964:C:T	3203964	T	0.307817	0.0300958	23.8276	0.967174	NA	NA	NA	NA	NA	NA
3000905	single	EUR	19	43148948	44148948	1	1	1	chr19:43648948:A:G	43648948	G	0.0499392	0.00760137	10.2976	0.999997	NA	NA	NA	NA	NA	NA
3000905	single	EUR	19	50724706	51725221	1	2	0.999352	chr19:51224706:C:A	51224706	A	0.0331441	0.00590885	7.69201	0.527208	NA	NA	NA	NA	NA	NA
3000963	multi	AFR-AMR-EAS-EUR-MID-SAS	1	45301260	46630196	1	68	0.778543	chr1:46049270:T:C	46049270	C,C,C,C,C,C	0.0328647,0.0250875,0.0484817,0.016736,-0.130979,0.00045106	0.00896142,0.0112811,0.0290599,0.00474437,0.0779537,0.0394255	3.6107,1.58238,1.02114,3.37733,1.03191,0.00398255	0.0527025	0.948196	0.681703	0.556086	0.949518	0.43088	0.30486
3000963	multi	AFR-AMR-EAS-EUR-MID-SAS	1	230832860	231919549	1	88	0.926464	chr1:231350825:CGTCA:C	231350825	C,C,C,C,C,C	0.00123031,-0.0433326,-0.038515,-0.0270143,0.0896923,0.0407584	0.00906331,0.0113257,0.0284244,0.00490539,0.082415,0.0396715	0.0496245,3.88533,0.755923,7.43786,0.558364,0.516792	0.0563147	0.233639	0.98326	0.367976	0.999962	0.375762	0.359246
3000963	multi	AFR-AMR-EAS-EUR-MID-SAS	2	45571398	46679480	1	1	1	chr2:46127912:A:C	46127912	C,C,C,C,C,C	0.0277119,0.0323267,0.0239919,0.055101,-0.00773603,-0.00674175	0.00907757,0.0119732,0.0350522,0.00485662,0.078113,0.0406547	2.6445,2.15891,0.306552,29.1078,0.0356888,0.0613346	0.999936	0.978978	0.828906	0.233094	1	0.255889	0.24839
3000963	multi	AFR-AMR-EAS-EUR-MID-SAS	2	196902110	197902110	1	1	1	chr2:197402110:T:C	197402110	NA,NA,NA,C,NA,NA	NA,NA,NA,0.993467,NA,NA	NA,NA,NA,0.132441,NA,NA	NA,NA,NA,13.1991,NA,NA	1	0.5	0.5	0.5	1	0.5	0.5
3000963	multi	AFR-AMR-EAS-EUR-MID-SAS	3	69248175	70248175	1	38	0.91286	chr3:69827833:C:A	69827833	A,A,A,A,A,A	-0.024623,0.0109493,-0.029662,-0.0252678,0.0305919,-0.0957113	0.0127316,0.0132445,0.0803528,0.00477332,0.079125,0.0602579	1.2748,0.388909,0.147509,6.92095,0.155503,0.949988	0.0606593	0.38929	0.277469	0.284012	0.994642	0.249337	0.438576
3000963	multi	AFR-AMR-EAS-EUR-MID-SAS	3	134571661	135571661	1	1	1	chr3:135071661:G:C	135071661	NA,NA,NA,C,NA,NA	NA,NA,NA,-0.722698,NA,NA	NA,NA,NA,0.132462,NA,NA	NA,NA,NA,7.31224,NA,NA	0.9807	0.497315	0.498022	0.499796	0.981551	0.499689	0.499524
3000963	multi	AFR-AMR-EAS-EUR-MID-SAS	4	54028857	55042708	1	1	1	chr4:54542708:A:T	54542708	T,T,T,T,T,T	0.0353854,0.0235076,0.0296705,0.0226285,0.0477771,0.110816	0.00921826,0.0113586,0.0295571,0.00544797,0.0841185,0.0405488	3.90754,1.41465,0.501059,4.48501,0.244085,2.2022	0.974891	0.947137	0.63398	0.304883	0.985234	0.331986	0.836067
3000963	multi	AFR-AMR-EAS-EUR-MID-SAS	5	16176068	17176068	1	1	1	chr5:16676068:C:T	16676068	T,T,NA,T,NA,NA	0.0173182,0.0751461,NA,0.16729,NA,NA	0.103786,0.0813036,NA,0.0290608,NA,NA	0.0617422,0.449346,NA,8.06627,NA,NA	0.97981	0.179567	0.269445	0.499717	0.991426	0.499851	0.500016
3000963	multi	AFR-AMR-EAS-EUR-MID-SAS	6	43268652	44350054	1	1	1	chr6:43850987:T:C	43850987	C,C,C,C,C,C	-0.0118545,0.0434276,0.0877815,0.0258549,0.0447964,0.0619941	0.00902393,0.0114171,0.0302928,0.00510618,0.0787602,0.0411031	0.723636,3.84609,2.42501,6.38541,0.244497,0.881113	0.984191	0.383008	0.992	0.896251	0.999256	0.270851	0.452602
3000963	multi	AFR-AMR-EAS-EUR-MID-SAS	6	43268652	44350054	2	8	0.984857	chr6:43769749:C:T	43769749	T,T,T,T,T,T	0.0157919,0.0344453,0.0704855,0.0226467,0.0715429,0.0331608	0.00942714,0.011506,0.0309445,0.00471711,0.0785203,0.0393774	1.02731,2.55965,1.64324,5.80162,0.441025,0.398247	0.351979	0.249038	0.909505	0.782104	0.997682	0.315625	0.307545
3000963	multi	AFR-AMR-EAS-EUR-MID-SAS	6	43401249	44401249	1	1	1	chr6:43850987:T:C	43850987	C,C,C,C,C,C	-0.0118545,0.0434276,0.0877815,0.0258549,0.0447964,0.0619941	0.00902393,0.0114171,0.0302928,0.00510618,0.0787602,0.0411031	0.723636,3.84609,2.42501,6.38541,0.244497,0.881113	0.984143	0.382992	0.992001	0.896153	0.999271	0.270755	0.444317
3000963	multi	AFR-AMR-EAS-EUR-MID-SAS	6	43401249	44401249	2	8	0.984857	chr6:43769749:C:T	43769749	T,T,T,T,T,T	0.0157919,0.0344453,0.0704855,0.0226467,0.0715429,0.0331608	0.00942714,0.011506,0.0309445,0.00471711,0.0785203,0.0393774	1.02731,2.55965,1.64324,5.80162,0.441025,0.398247	0.351694	0.248928	0.909694	0.78198	0.997805	0.315637	0.299579
3000963	multi	AFR-AMR-EAS-EUR-MID-SAS	7	99443507	101223905	1	1	1	chr7:100711557:A:G	100711557	G,G,NA,G,NA,NA	0.145315,0.126674,NA,0.224371,NA,NA	0.121339,0.100654,NA,0.0266129,NA,NA	0.636252,0.681509,NA,16.4647,NA,NA	0.985267	0.247044	0.34546	0.5	1	0.5	0.5
3000963	multi	AFR-AMR-EAS-EUR-MID-SAS	7	99443507	101223905	2	9	0.967449	chr7:100685638:C:T	100685638	T,T,T,T,T,T	0.0468704,0.0258001,-0.000487734,0.0257252,-0.25519,0.0199365	0.00947728,0.0126447,0.0361732,0.00496706,0.106419,0.0436353	6.11959,1.38393,0.00469735,6.65194,1.78287,0.188592	0.381813	0.999885	0.546611	0.211577	0.999143	0.542049	0.246374
3000963	multi	AFR-AMR-EAS-EUR-MID-SAS	7	151199885	152218660	1	3	0.922859	chr7:151718660:GT:G	151718660	G,G,G,G,G,G	-0.00188097,0.0332206,0.0156665,0.0461472,-0.210735,-0.0259221	0.00896174,0.0120665,0.0405047,0.00506466,0.0830932,0.0535351	0.0789621,2.22894,0.155575,19.0906,1.95045,0.201875	0.442917	0.244118	0.459172	0.324981	1	0.591625	0.310024
3000963	multi	AFR-AMR-EAS-EUR-MID-SAS	8	41976993	43081508	1	14	0.618466	chr8:42482116:G:A	42482116	A,A,A,A,A,A	-0.0161604,0.0339063,0.0228016,0.0257954,0.0576892,-0.0684057	0.00893627,0.011284,0.0296522,0.00491696,0.0789131,0.0422386	1.15155,2.57555,0.354664,6.80894,0.33278,0.977416	0.839521	0.468954	0.816176	0.31159	0.995007	0.351017	0.456269
3000963	multi	AFR-AMR-EAS-EUR-MID-SAS	9	132709554	133848545	1	3	1	chr9:133273983:A:G	133273983	G,G,G,G,G,G	-0.025799,-0.0552882,-0.0312177,-0.0518209,0.00516555,-0.0883569	0.0145541,0.0161971,0.0353369,0.00592172,0.099646,0.0548543	1.11753,3.19286,0.423654,17.6747,0.0183368,0.969672	0.51908	0.382933	0.976324	0.234713	1	0.230884	0.471742
3000963	multi	AFR-AMR-EAS-EUR-MID-SAS	9	132709554	133848545	2	8	0.970034	chr9:133255801:C:T	133255801	T,T,T,T,T,T	-0.0297256,-0.0349297,-0.0636385,-0.059442,-0.13561,-0.027553	0.0120932,0.0225685,0.0361292,0.00854067,0.112382,0.0465021	1.85483,0.914745,1.10697,11.4678,0.642918,0.256876	0.180052	0.583155	0.330304	0.487821	0.999158	0.312813	0.231334
3000963	multi	AFR-AMR-EAS-EUR-MID-SAS	10	68818770	69871004	1	2	1	chr10:69334748:T:C	69334748	C,C,NA,C,C,C	-0.050701,-0.126012,NA,-0.106307,-0.0268844,-0.229078	0.0348623,0.0238675,NA,0.00799233,0.1354,0.113424	0.83607,6.88799,NA,39.6422,0.0743731,1.36232	0.929654	0.38844	0.999992	0.5	1	0.293795	0.654899
3000963	multi	AFR-AMR-EAS-EUR-MID-SAS	11	4143936	6146154	1	1	1	chr11:5226774:G:A	5226774	NA,NA,NA,A,NA,NA	NA,NA,NA,1.55473,NA,NA	NA,NA,NA,0.118703,NA,NA	NA,NA,NA,38.4689,NA,NA	1	0.5	0.5	0.5	1	0.5	0.5
3000963	multi	AFR-AMR-EAS-EUR-MID-SAS	11	4143936	6146154	2	1	1	chr11:5227002:T:A	5227002	A,A,NA,NA,NA,NA	0.216354,0.176515,NA,NA,NA,NA	0.0212259,0.0614605,NA,NA,NA,NA	23.6712,2.38947,NA,NA,NA,NA	1	1	0.919545	0.5	0.5	0.5	0.5
3000963	multi	AFR-AMR-EAS-EUR-MID-SAS	11	4143936	6146154	3	1	1	chr11:5226820:C:T	5226820	NA,NA,NA,T,NA,NA	NA,NA,NA,1.27449,NA,NA	NA,NA,NA,0.137356,NA,NA	NA,NA,NA,19.7659,NA,NA	1	0.5	0.5	0.5	1	0.5	0.5
3000963	multi	AFR-AMR-EAS-EUR-MID-SAS	11	4143936	6146154	4	1	1	chr11:5227100:T:C	5227100	C,NA,NA,NA,NA,NA	0.59516,NA,NA,NA,NA,NA	0.102686,NA,NA,NA,NA,NA	8.16787,NA,NA,NA,NA,NA	0.99818	0.99436	0.499466	0.49985	0.498745	0.499899	0.499862
3000963	multi	AFR-AMR-EAS-EUR-MID-SAS	11	4143936	6146154	5	2	0.869928	chr11:5247598:C:G	5247598	NA,NA,NA,G,NA,NA	NA,NA,NA,0.335371,NA,NA	NA,NA,NA,0.062785,NA,NA	NA,NA,NA,7.03557,NA,NA	0.626094	0.483701	0.494866	0.498461	0.945231	0.498966	0.498578
3000963	multi	AFR-AMR-EAS-EUR-MID-SAS	11	8221318	9508153	1	50	0.67775	chr11:8842003:T:C	8842003	C,C,C,C,C,C	0.00707438,0.0189555,0.0890164,0.0249068,0.0696034,0.0439829	0.00949687,0.0113646,0.0286907,0.00476721,0.0918315,0.0417774	0.340728,1.02079,2.71712,6.75815,0.348255,0.533968	0.0869869	0.2456	0.51941	0.793525	0.998254	0.351067	0.334891
3000963	multi	AFR-AMR-EAS-EUR-MID-SAS	11	9481718	10779607	1	1	1	chr11:10026772:A:G	10026772	G,G,G,G,G,G	0.0130901,0.00926959,-0.0126984,0.0330217,0.0258551,-0.00154017	0.0104186,0.0125523,0.0307577,0.00511495,0.0805027,0.0441894	0.679924,0.33703,0.167673,9.96835,0.126051,0.012246	0.97431	0.367924	0.257694	0.230825	0.999623	0.273982	0.224445
3000963	multi	AFR-AMR-EAS-EUR-MID-SAS	12	47510054	48685882	1	2	0.545146	chr12:48105348:G:T	48105348	T,T,T,T,T,T	0.0318805,0.0345775,0.0559576,0.0263424,-0.11409,0.0324247	0.0092052,0.0118773,0.0749655,0.00471972,0.0801815,0.0394961	3.27282,2.44366,0.341608,7.62225,0.810321,0.385451	0.79451	0.573669	0.953936	0.371026	0.999952	0.316758	0.234925
3000963	multi	AFR-AMR-EAS-EUR-MID-SAS	12	110421908	113084253	1	3	0.996583	chr12:111446804:T:C	111446804	C,NA,NA,C,C,C	0.0632578,NA,NA,0.0410033,0.00993905,0.00375662	0.016713,NA,NA,0.00471682,0.0807042,0.0719735	3.81321,NA,NA,17.4522,0.0448006,0.0184651	0.672382	0.99447	0.5	0.5	1	0.284991	0.234601
3000963	multi	AFR-AMR-EAS-EUR-MID-SAS	14	63736875	64736875	1	10	0.0308757	chr14:64254931:T:C	64254931	C,C,C,C,C,C	0.017023,0.0250421,-0.0138106,0.0244776,-0.0208959,-0.0401066	0.00923927,0.0115303,0.0337653,0.00474712,0.0799405,0.0436545	1.18438,1.52481,0.165881,6.59881,0.100295,0.445828	0.319448	0.535461	0.737691	0.341674	0.964122	0.299001	0.326409
3000963	multi	AFR-AMR-EAS-EUR-MID-SAS	15	42307352	44637670	1	28	0.520462	chr15:43528519:C:T	43528519	T,T,NA,T,T,NA	0.0166294,0.0784597,NA,0.0717566,-0.0435691,NA	0.0675682,0.0360565,NA,0.0132178,0.1714,NA	0.0938835,1.52939,NA,7.24614,0.0972657,NA	0.113019	0.371277	0.445889	0.464956	0.995685	0.27753	0.443523
3000963	multi	AFR-AMR-EAS-EUR-MID-SAS	16	-443574	1163726	1	1	1	chr16:187433:C:T	187433	T,T,NA,NA,NA,NA	0.178017,0.308916,NA,NA,NA,NA	0.0209948,0.0950732,NA,NA,NA,NA	16.644,2.93662,NA,NA,NA,NA	0.999992	1	0.969409	0.5	0.499988	0.5	0.5
3000963	multi	AFR-AMR-EAS-EUR-MID-SAS	16	-443574	1163726	2	1	1	chr16:477280:T:C	477280	C,C,NA,NA,NA,NA	0.234517,0.130297,NA,NA,NA,NA	0.0342911,0.083516,NA,NA,NA,NA	11.0983,0.925453,NA,NA,NA,NA	0.999913	0.999999	0.379647	0.5	0.5	0.5	0.5
3000963	multi	AFR-AMR-EAS-EUR-MID-SAS	16	-443574	1163726	3	12	0.977897	chr16:235513:A:C	235513	C,C,NA,NA,NA,NA	0.208651,0.28979,NA,NA,NA,NA	0.0291816,0.105563,NA,NA,NA,NA	12.0619,2.21841,NA,NA,NA,NA	0.120772	1	0.887658	0.5	0.422224	0.5	0.5
3000963	multi	AFR-AMR-EAS-EUR-MID-SAS	16	-443574	1163726	4	1	1	chr16:235278:G:T	235278	NA,NA,NA,T,NA,NA	NA,NA,NA,0.337369,NA,NA	NA,NA,NA,0.0555922,NA,NA	NA,NA,NA,8.8894,NA,NA	0.999333	0.499709	0.49986	0.499947	0.998594	0.499985	0.499972
3000963	multi	AFR-AMR-EAS-EUR-MID-SAS	16	-443574	1163726	5	1	1	chr16:377772:C:A	377772	NA,NA,A,NA,NA,NA	NA,NA,0.767213,NA,NA,NA	NA,NA,0.126766,NA,NA,NA	NA,NA,8.84498,NA,NA,NA	0.98544	0.498107	0.499152	0.991997	0.498511	0.499901	0.49982
3000963	multi	AFR-AMR-EAS-EUR-MID-SAS	16	-443574	1163726	6	2	0.968798	chr16:180725:G:C	180725	C,C,NA,NA,NA,NA	0.20545,0.220202,NA,NA,NA,NA	0.0357935,0.111946,NA,NA,NA,NA	8.02342,1.30822,NA,NA,NA,NA	0.87379	0.999594	0.592649	0.499985	0.499837	0.499996	0.499992
3000963	multi	AFR-AMR-EAS-EUR-MID-SAS	16	88217174	89292238	1	3	0.969603	chr16:88792238:T:G	88792238	G,NA,G,G,G,G	0.026938,NA,0.0307856,0.0432794,0.0397048,0.00660146	0.00959661,NA,0.0288933,0.00480682,0.0826678,0.040456	2.30103,NA,0.542643,18.6613,0.199957,0.0602913	0.745166	0.696313	0.476999	0.313818	1	0.307104	0.229558
3000963	multi	AFR-AMR-EAS-EUR-MID-SAS	16	88217174	89292238	2	3	0.827945	chr16:88579940:C:G	88579940	NA,NA,NA,G,NA,NA	NA,NA,NA,-0.423351,NA,NA	NA,NA,NA,0.0803485,NA,NA	NA,NA,NA,6.86259,NA,NA	0.608719	0.480522	0.48155	0.499456	0.971255	0.499674	0.499578
3000963	multi	AFR-AMR-EAS-EUR-MID-SAS	17	59262207	60351958	1	8	0.982201	chr17:59818859:T:A	59818859	A,A,A,A,A,A	-0.015811,-0.040076,-0.0532573,-0.0226731,-0.148807,-0.00172913	0.00904229,0.0118513,0.0284041,0.00513868,0.0788351,0.0391941	1.09493,3.14222,1.21614,4.99011,1.22853,0.0155577	0.1808	0.451525	0.961005	0.598316	0.987108	0.53387	0.263489
3000963	multi	AFR-AMR-EAS-EUR-MID-SAS	17	76236877	77236877	1	1	1	chr17:76736877:G:T	76736877	NA,NA,NA,T,NA,NA	NA,NA,NA,0.70985,NA,NA	NA,NA,NA,0.13863,NA,NA	NA,NA,NA,6.51598,NA,NA	0.950854	0.485968	0.491315	0.497732	0.90973	0.498508	0.498018
3000963	multi	AFR-AMR-EAS-EUR-MID-SAS	19	1631149	2696964	1	14	0.745654	chr19:2158749:A:G	2158749	G,G,G,G,G,G	-0.0245645,-0.0435905,-0.0143563,-0.0205692,0.0296993,-0.027977	0.00894308,0.0113515,0.028408,0.00471777,0.0778674,0.0396992	2.2205,3.91011,0.212324,4.88574,0.153107,0.317872	0.269595	0.807494	0.986744	0.243566	0.991021	0.288996	0.30221
3000963	multi	AFR-AMR-EAS-EUR-MID-SAS	19	3980022	5002270	1	8	0.852309	chr19:4502189:T:C	4502189	C,C,C,C,C,C	-0.0127441,-0.0274834,-0.0738073,-0.0239934,-0.0575903,-0.0377722	0.00904919,0.0113129,0.0299896,0.00474911,0.0780927,0.0405601	0.798495,1.82031,1.8585,6.35975,0.336448,0.453807	0.755084	0.316526	0.777635	0.767427	0.966796	0.33813	0.315103
3000963	multi	AFR-AMR-EAS-EUR-MID-SAS	22	27391477	28391477	1	10	0.395506	chr22:27891477:A:G	27891477	G,G,G,G,G,G	0.01839,0.0344845,-0.0111689,0.0198451,-0.0545492,0.108333	0.00942242,0.011411,0.0298381,0.00475582,0.0787602,0.0399458	1.29268,2.60018,0.149863,4.52161,0.31108,2.1747	0.347576	0.508315	0.862492	0.272383	0.93405	0.302998	0.815655
3000963	multi	AFR-AMR-EAS-EUR-MID-SAS	22	36486209	37612467	1	1	1	chr22:37066896:A:G	37066896	G,G,G,G,G,G	-0.0428401,-0.0868082,-0.0659827,-0.087328,0.14959,-0.0944318	0.0125244,0.0113288,0.028497,0.00475669,0.0801815,0.0391953	3.20413,13.7395,1.68635,74.5532,1.20697,1.79629	1	0.980578	1	0.755129	1	0.530964	0.821961
3000963	multi	AFR-AMR-EAS-EUR-MID-SAS	22	42217428	43249758	1	3	0.958206	chr22:42718014:A:C	42718014	C,C,C,C,C,C	-0.0140444,-0.0184973,0.0336407,-0.0278974,0.00680032,0.00888184	0.0111111,0.0113221,0.0364733,0.00471873,0.0778557,0.039324	0.685647,0.990061,0.44812,8.47128,0.0313316,0.0854939	0.929496	0.355091	0.495275	0.335007	0.99393	0.27163	0.244918
3000963	multi	AFR-AMR-EAS-EUR-MID-SAS	22	45425310	46425686	1	9	0.732791	chr22:45925686:T:C	45925686	C,C,C,C,C,C	-0.00107858,-0.00915839,0.00989645,-0.0304286,0.112626,0.0632214	0.00942377,0.0113213,0.0331949,0.00507065,0.0805027,0.0408932	0.0414942,0.378259,0.115996,8.70733,0.791017,0.913278	0.391485	0.233057	0.279873	0.2153	0.997307	0.434969	0.468865
3000963	multi	AFR-AMR-EAS-EUR-MID-SAS	23	153434563	156175419	1	2	0.970843	chrX:154536002:C:T	154536002	T,T,NA,NA,NA,NA	0.139052,0.0679615,NA,NA,NA,NA	0.0148323,0.0492908,NA,NA,NA,NA	20.16,0.774794,NA,NA,NA,NA	0.756775	1	0.456241	0.5	0.5	0.5	0.5
3000963	single	AFR	11	4143936	6146154	1	1	1	chr11:5227002:T:A	5227002	A	0.216354	0.0212259	23.6712	1	NA	NA	NA	NA	NA	NA
3000963	single	AFR	11	4143936	6146154	2	1	1	chr11:5227100:T:C	5227100	C	0.59516	0.102686	8.16787	0.998305	NA	NA	NA	NA	NA	NA
3000963	single	AFR	16	-443574	1163726	1	1	1	chr16:187433:C:T	187433	T	0.178017	0.0209948	16.644	0.999397	NA	NA	NA	NA	NA	NA
3000963	single	AFR	16	-443574	1163726	2	1	1	chr16:477280:T:C	477280	C	0.234517	0.0342911	11.0983	0.999971	NA	NA	NA	NA	NA	NA
3000963	single	AFR	16	-443574	1163726	3	2	0.94213	chr16:180725:G:C	180725	C	0.20545	0.0357935	8.02342	0.905574	NA	NA	NA	NA	NA	NA
3000963	single	AFR	16	-443574	1163726	4	12	0.975433	chr16:234850:G:C	234850	C	0.211099	0.0291697	12.3382	0.183078	NA	NA	NA	NA	NA	NA
3000963	single	AFR	23	153434563	156175419	1	2	0.970843	chrX:154536002:C:T	154536002	T	0.139052	0.0148323	20.16	0.800536	NA	NA	NA	NA	NA	NA
3000963	single	AMR	10	68818770	69871004	1	2	0.960478	chr10:69339353:A:G	69339353	G	-0.13568	0.0231939	8.30791	0.948831	NA	NA	NA	NA	NA	NA
3000963	single	AMR	22	36486209	37612467	1	1	1	chr22:37066896:A:G	37066896	G	-0.0868082	0.0113288	13.7395	0.999055	NA	NA	NA	NA	NA	NA
3000963	single	EAS	16	-443574	1163726	1	1	1	chr16:377772:C:A	377772	A	0.767213	0.126766	8.84498	0.994134	NA	NA	NA	NA	NA	NA
3000963	single	EUR	1	230832860	231919549	1	95	0.926464	chr1:231352778:C:T	231352778	T	-0.0273344	0.00490048	7.61364	0.0293058	NA	NA	NA	NA	NA	NA
3000963	single	EUR	2	45571398	46679480	1	2	0.902227	chr2:46127912:A:C	46127912	C	0.055101	0.00485662	29.1078	0.893744	NA	NA	NA	NA	NA	NA
3000963	single	EUR	2	45571398	46679480	2	2	0.60446	chr2:46142963:T:C	46142963	C	-0.00840628	0.00832793	0.504763	0.879455	NA	NA	NA	NA	NA	NA
3000963	single	EUR	2	196902110	197902110	1	1	1	chr2:197402110:T:C	197402110	C	0.993467	0.132441	13.1991	1	NA	NA	NA	NA	NA	NA
3000963	single	EUR	3	69248175	70248175	1	38	0.91286	chr3:69748175:C:A	69748175	A	-0.0261634	0.00479093	7.3248	0.0666596	NA	NA	NA	NA	NA	NA
3000963	single	EUR	3	134571661	135571661	1	1	1	chr3:135071661:G:C	135071661	C	-0.722698	0.132462	7.31224	0.983834	NA	NA	NA	NA	NA	NA
3000963	single	EUR	5	16176068	17176068	1	1	1	chr5:16676068:C:T	16676068	T	0.16729	0.0290608	8.06627	0.998755	NA	NA	NA	NA	NA	NA
3000963	single	EUR	6	43401249	44401249	1	2	0.712294	chr6:43901249:A:G	43901249	G	0.0275706	0.00475058	8.18781	0.7528	NA	NA	NA	NA	NA	NA
3000963	single	EUR	6	43401249	44401249	2	8	0.984857	chr6:43770057:A:G	43770057	G	0.024078	0.00471803	6.47675	0.457081	NA	NA	NA	NA	NA	NA
3000963	single	EUR	6	43401249	44401249	3	12	0.700092	chr6:43837765:G:C	43837765	C	-0.0255981	0.00515586	6.16273	0.204088	NA	NA	NA	NA	NA	NA
3000963	single	EUR	7	99443507	101223905	1	1	1	chr7:100711557:A:G	100711557	G	0.224371	0.0266129	16.4647	0.982351	NA	NA	NA	NA	NA	NA
3000963	single	EUR	7	99443507	101223905	2	2	0.958241	chr7:100722010:G:A	100722010	A	0.20846	0.038127	7.34063	0.86587	NA	NA	NA	NA	NA	NA
3000963	single	EUR	7	151199885	152218660	1	1	1	chr7:151717955:A:G	151717955	G	0.0490049	0.00515636	20.6938	0.972389	NA	NA	NA	NA	NA	NA
3000963	single	EUR	9	13475943	14525241	1	8	0.667344	chr9:13976286:G:A	13976286	A	0.0301584	0.00511449	8.4307	0.682444	NA	NA	NA	NA	NA	NA
3000963	single	EUR	9	132709554	133848545	1	3	0.997349	chr9:133273983:A:G	133273983	G	-0.0518209	0.00592172	17.6747	0.468939	NA	NA	NA	NA	NA	NA
3000963	single	EUR	9	132709554	133848545	2	11	0.939325	chr9:133273734:C:T	133273734	T	-0.0624246	0.00868728	12.175	0.274959	NA	NA	NA	NA	NA	NA
3000963	single	EUR	10	68818770	69871004	1	1	1	chr10:69334748:T:C	69334748	C	-0.106307	0.00799233	39.6422	0.998213	NA	NA	NA	NA	NA	NA
3000963	single	EUR	11	4143936	6146154	1	1	1	chr11:5226774:G:A	5226774	A	1.55473	0.118703	38.4689	1	NA	NA	NA	NA	NA	NA
3000963	single	EUR	11	4143936	6146154	2	1	1	chr11:5226820:C:T	5226820	T	1.27449	0.137356	19.7659	1	NA	NA	NA	NA	NA	NA
3000963	single	EUR	11	4143936	6146154	3	2	0.869928	chr11:5247598:C:G	5247598	G	0.335371	0.062785	7.03557	0.632282	NA	NA	NA	NA	NA	NA
3000963	single	EUR	11	8221318	9508153	1	47	0.666276	chr11:8794948:T:C	8794948	C	0.0261009	0.0047515	7.40366	0.0749406	NA	NA	NA	NA	NA	NA
3000963	single	EUR	11	9481718	10779607	1	1	1	chr11:10026772:A:G	10026772	G	0.0330217	0.00511495	9.96835	0.996712	NA	NA	NA	NA	NA	NA
3000963	single	EUR	12	47510054	48685882	1	20	0.352558	chr12:48118502:C:A	48118502	A	0.0362134	0.00606235	8.63408	0.350904	NA	NA	NA	NA	NA	NA
3000963	single	EUR	12	110421908	113084253	1	5	0.837988	chr12:111446804:T:C	111446804	C	0.0410033	0.00471682	17.4522	0.613404	NA	NA	NA	NA	NA	NA
3000963	single	EUR	12	114420601	115437154	1	12	0.902852	chr12:114937154:A:G	114937154	G	-0.0269137	0.00478319	7.73601	0.165301	NA	NA	NA	NA	NA	NA
3000963	single	EUR	15	42307352	44637670	1	52	0.513414	chr15:42986528:G:A	42986528	A	0.0793172	0.0139338	7.9023	0.256904	NA	NA	NA	NA	NA	NA
3000963	single	EUR	16	-443574	1163726	1	1	1	chr16:235278:G:T	235278	T	0.337369	0.0555922	8.8894	0.999429	NA	NA	NA	NA	NA	NA
3000963	single	EUR	16	88217174	89292238	1	2	0.940022	chr16:88787321:C:T	88787321	T	0.0436882	0.00476553	19.3152	0.820161	NA	NA	NA	NA	NA	NA
3000963	single	EUR	16	88217174	89292238	2	11	0.698223	chr16:88579940:C:G	88579940	G	-0.423351	0.0803485	6.86259	0.538166	NA	NA	NA	NA	NA	NA
3000963	single	EUR	22	36486209	37612467	1	1	1	chr22:37066896:A:G	37066896	G	-0.087328	0.00475669	74.5532	1	NA	NA	NA	NA	NA	NA
3000963	single	EUR	22	36486209	37612467	2	27	3.79822e-05	chr22:37075168:G:A	37075168	A	0.110634	0.0294065	3.77361	0.927798	NA	NA	NA	NA	NA	NA
3000963	single	EUR	22	42217428	43249758	1	1	1	chr22:42718014:A:C	42718014	C	-0.0278974	0.00471873	8.47128	0.974962	NA	NA	NA	NA	NA	NA
3000963	single	EUR	22	45425310	46425686	1	6	0.678363	chr22:45925686:T:C	45925686	C	-0.0304286	0.00507065	8.70733	0.511267	NA	NA	NA	NA	NA	NA
3001122	multi	AFR-AMR-EAS-EUR-SAS	2	189042774	190053964	1	2	0.887907	chr2:189553964:C:T	189553964	T,T,T,T,T	0.0102998,0.0220107,-0.155196,0.0967266,0.0733578	0.0165616,0.0239057,0.0730721,0.0134981,0.0839447	0.272456,0.447099,1.47263,12.1122,0.41773	0.840008	0.243273	0.336332	0.701912	0.999999	0.321764	NA
3001122	multi	AFR-AMR-EAS-EUR-SAS	6	92509135	93509135	1	2	0.857076	chr6:93009135:A:T	93009135	NA,NA,NA,T,NA	NA,NA,NA,0.745914,NA	NA,NA,NA,0.144407,NA	NA,NA,NA,6.61985,NA	0.923065	0.489519	0.495052	0.49777	0.940354	0.49842	NA
3001122	single	EUR	2	189042774	190053964	1	2	0.890886	chr2:189553964:C:T	189553964	T	0.0967266	0.0134981	12.1122	0.931578	NA	NA	NA	NA	NA	NA
3001123	multi	AFR-AMR-EAS-EUR	1	171470150	172476942	1	4	0.994555	chr1:171970150:C:A	171970150	A,A,A,A	-0.0889935,-0.0779566,-0.130878,-0.106838	0.0357614,0.0302778,0.113937,0.0153478	1.89187,1.9986,0.60087,11.4716	0.670004	0.713151	0.86666	0.486312	1	NA	NA
3001123	multi	AFR-AMR-EAS-EUR	1	204568548	205798969	1	19	0.859221	chr1:205268009:T:C	205268009	C,C,C,C	0.0333194,0.0431584,-0.0715215,0.0871668	0.0354224,0.0285209,0.144021,0.0124624	0.459803,0.885311,0.207981,11.5744	0.192726	0.287855	0.436748	0.328113	0.999999	NA	NA
3001123	multi	AFR-AMR-EAS-EUR	2	30739846	31758101	1	12	0.799843	chr2:31258101:G:A	31258101	A,A,A,A	0.0978262,0.0232017,0.0543569,0.0659856	0.0392545,0.0317698,0.165708,0.0132556	1.89623,0.332359,0.129075,6.19206	0.315609	0.683887	0.30117	0.264902	0.974944	NA	NA
3001123	multi	AFR-AMR-EAS-EUR	3	56315721	57331748	1	1	1	chr3:56815721:T:C	56815721	C,C,C,C	0.034083,0.119892,0.0287799,0.109579	0.0309245,0.024703,0.0967826,0.0123619	0.567989,5.91575,0.115665,18.1134	1	0.355654	0.99994	0.279472	1	NA	NA
3001123	multi	AFR-AMR-EAS-EUR	7	106171738	107232457	1	3	0.993061	chr7:106731773:C:G	106731773	G,G,G,G	-0.0860571,-0.148452,-0.0227191,-0.110071	0.0280706,0.0255076,0.114779,0.0121284	2.66328,8.23005,0.0741246,18.9461	0.803854	0.956977	1	0.290413	1	NA	NA
3001123	multi	AFR-AMR-EAS-EUR	10	62614994	64140320	1	31	0.93288	chr10:63235844:G:C	63235844	C,C,C,C	0.0535071,0.150148,0.260467,0.101635	0.0287363,0.0255478,0.10039,0.0120944	1.20341,8.37937,2.02358,16.3629	0.0868595	0.590484	0.999737	0.646049	1	NA	NA
3001123	multi	AFR-AMR-EAS-EUR	12	53793448	54842686	1	1	1	chr12:54329244:G:A	54329244	A,NA,A,A	0.103419,NA,0.126914,0.0855533	0.0348997,NA,0.0987271,0.0121401	2.51665,NA,0.701987,11.7385	0.973891	0.88763	0.502263	0.414243	1	NA	NA
3001123	multi	AFR-AMR-EAS-EUR	12	121102944	122542081	1	1	1	chr12:121779004:A:G	121779004	G,G,NA,G	-0.215346,-0.23842,NA,-0.139895	0.0792975,0.0415293,NA,0.017677	2.17953,8.02633,NA,14.6032	1	0.88962	0.999999	0.5	1	NA	NA
3001123	multi	AFR-AMR-EAS-EUR	17	28820612	30065997	1	14	0.997693	chr17:29440325:T:C	29440325	C,C,NA,C	-0.0454001,-0.0765426,NA,-0.109377	0.0284568,0.0247865,NA,0.0121019	0.956159,2.69583,NA,18.797	0.387179	0.384592	0.943024	0.5	1	NA	NA
3001123	multi	AFR-AMR-EAS-EUR	19	15586510	16595202	1	2	1	chr19:16095202:C:T	16095202	T,T,NA,T	-0.115606,-0.349528,NA,-0.0957109	0.0481756,0.05712,NA,0.041686	1.7849,9.02665,NA,1.66402	0.530617	0.785139	0.999962	0.499999	0.758181	NA	NA
3001123	multi	AFR-AMR-EAS-EUR	20	1341271	2359697	1	7	0.901859	chr20:1841678:G:C	1841678	C,C,C,C	-0.0340284,-0.0900689,0.0171544,-0.0591509	0.0329155,0.0247968,0.107344,0.0121205	0.521108,3.55141,0.05897,5.97488	0.395447	0.236892	0.969162	0.331618	0.997011	NA	NA
3001123	multi	AFR-AMR-EAS-EUR	22	29522782	30737872	1	130	0.877548	chr22:30184558:G:GT	30184558	GT,GT,NA,NA	-0.525133,-0.165504,NA,NA	0.121066,0.16256,NA,NA	4.84142,0.510567,NA,NA	0.0232548	0.942792	0.301394	0.498692	0.491711	NA	NA
3001123	multi	AFR-AMR-EAS-EUR	23	55979284	57226746	1	3	0.999368	chrX:56478527:C:A	56478527	A,A,A	0.00343034,0.0197291,0.0598197	0.0369715,0.0250723,0.0123184	0.0333536,0.365171,5.92187	0.670873	0.372564	0.316073	1	NA	NA	NA
3001123	multi	AFR-AMR-EAS-EUR	23	55979284	57226746	2	5	0.997293	chrX:56532377:A:C	56532377	C,C,C	-0.00389095,-0.0380401,-0.0367022	0.0318572,0.025695,0.0148136	0.0444132,0.857754,1.87856	0.720698	0.369314	0.496014	1	NA	NA	NA
3001123	single	AMR	7	106171738	107232457	1	3	0.985375	chr7:106732314:C:T	106732314	T	-0.151377	0.0256158	8.46456	0.377694	NA	NA	NA	NA	NA	NA
3001123	single	AMR	10	62614994	64140320	1	35	0.899417	chr10:63156271:T:A	63156271	A	0.155766	0.0256413	8.90615	0.075398	NA	NA	NA	NA	NA	NA
3001123	single	AMR	12	121102944	122542081	1	1	1	chr12:121779004:A:G	121779004	G	-0.23842	0.0415293	8.02633	0.998272	NA	NA	NA	NA	NA	NA
3001123	single	AMR	19	15586510	16595202	1	2	1	chr19:16092494:C:A	16092494	A	-0.349573	0.05712	9.0288	0.480764	NA	NA	NA	NA	NA	NA
3001123	single	EUR	1	171470150	172476942	1	4	0.994555	chr1:171970150:C:A	171970150	A	-0.106838	0.0153478	11.4716	0.397927	NA	NA	NA	NA	NA	NA
3001123	single	EUR	1	204568548	205798969	1	18	0.894757	chr1:205268009:T:C	205268009	C	0.0871668	0.0124624	11.5744	0.202207	NA	NA	NA	NA	NA	NA
3001123	single	EUR	3	56315721	57331748	1	1	1	chr3:56815721:T:C	56815721	C	0.109579	0.0123619	18.1134	1	NA	NA	NA	NA	NA	NA
3001123	single	EUR	7	106171738	107232457	1	3	0.993061	chr7:106731773:C:G	106731773	G	-0.110071	0.0121284	18.9461	0.899828	NA	NA	NA	NA	NA	NA
3001123	single	EUR	10	62614994	64140320	1	8	0.995527	chr10:63267850:A:T	63267850	T	0.114472	0.0122098	20.162	0.175284	NA	NA	NA	NA	NA	NA
3001123	single	EUR	12	53793448	54842686	1	2	0.989578	chr12:54329244:G:A	54329244	A	0.0855533	0.0121401	11.7385	0.511142	NA	NA	NA	NA	NA	NA
3001123	single	EUR	12	121102944	122542081	1	1	1	chr12:121779004:A:G	121779004	G	-0.139895	0.017677	14.6032	0.997366	NA	NA	NA	NA	NA	NA
3001123	single	EUR	12	121102944	122542081	2	13	0.665547	chr12:121936982:C:T	121936982	T	-0.0808679	0.0121038	10.6253	0.117529	NA	NA	NA	NA	NA	NA
3001123	single	EUR	17	28820612	30065997	1	18	0.997698	chr17:29440325:T:C	29440325	C	-0.109377	0.0121019	18.797	0.266851	NA	NA	NA	NA	NA	NA
3001376	multi	AFR-AMR-EAS-EUR-SAS	18	49456636	50464706	1	6	0.919324	chr18:49962648:T:C	49962648	C,C,C,C,C	0.00352924,-0.236056,0.0431097,0.00839978,0.041927	0.0416429,0.0402785,0.0766912,0.0230701,0.088783	0.0303698,8.33613,0.241063,0.145217,0.196028	0.319207	0.222911	0.995073	0.298913	0.265466	0.228542	NA
3001376	single	AMR	18	49456636	50464706	1	5	0.89531	chr18:49962255:A:G	49962255	G	-0.236105	0.0402785	8.33931	0.349207	NA	NA	NA	NA	NA	NA
3001420	multi	AFR-AMR-EAS-EUR-SAS	1	154581243	156406822	1	2	1	chr1:155192276:C:T	155192276	T,T,T,T,T	-0.078832,-0.0705261,-0.0214548,-0.102158,0.144238	0.0155694,0.0248007,0.0731914,0.00899926,0.0884313	6.38499,2.35076,0.113836,29.1391,0.98769	0.917196	0.999976	0.915227	0.268138	1	0.504333	NA
3001420	multi	AFR-AMR-EAS-EUR-SAS	5	53789638	54789638	1	20	0.638909	chr5:54296188:G:A	54296188	A,NA,A,A,A	-0.0654072,NA,0.0699772,-0.0290412,-0.1897	0.0149756,NA,0.0629843,0.0105727,0.0926405	4.90089,NA,0.57421,2.22057,1.39159	0.130717	0.972853	0.402182	0.317383	0.904955	0.296772	NA
3001420	multi	AFR-AMR-EAS-EUR-SAS	9	74327454	75497090	1	2	0.947817	chr9:74857150:G:A	74857150	A,A,NA,A,NA	-0.0245971,-0.0846742,NA,-0.090381,NA	0.0563968,0.0468436,NA,0.0166691,NA	0.178662,1.15077,NA,7.22975,NA	0.817698	0.199295	0.601628	0.499881	0.991509	0.499826	NA
3001420	multi	AFR-AMR-EAS-EUR-SAS	10	7371095	8522236	1	2	0.977014	chr10:7984646:C:T	7984646	T,T,T,T,T	0.0688764,0.0623823,-0.052753,0.0691247,0.159796	0.0148516,0.0240476,0.0624757,0.009003,0.0878986	5.45295,2.02303,0.399616,13.7915,1.16071	0.922744	0.999839	0.843752	0.302105	1	0.557913	NA
3001420	multi	AFR-AMR-EAS-EUR-SAS	10	102366129	103366129	1	52	0.867403	chr10:102988702:A:C	102988702	C,C,C,C,C	-0.0444578,-0.0391211,-0.0912151,-0.0335746,0.00662065	0.0152726,0.0238695,0.0620089,0.00910683,0.0890542	2.4433,0.994726,0.849886,3.6437,0.0265319	0.0513214	0.944744	0.587049	0.368544	0.995593	0.334277	NA
3001420	multi	AFR-AMR-EAS-EUR-SAS	11	30227543	31247131	1	3	0.937969	chr11:30727543:T:C	30727543	C,C,C,C,C	0.0168281,0.082681,-0.0643297,0.0594678,-0.0101995	0.0227876,0.0241009,0.0644016,0.00901767,0.104454	0.337028,3.22027,0.497776,10.3701,0.0351685	0.584391	0.321169	0.994411	0.417478	1	0.310596	NA
3001420	multi	AFR-AMR-EAS-EUR-SAS	11	30227543	31247131	2	3	0.940361	chr11:30727622:T:C	30727622	C,C,NA,C,NA	-0.141754,-0.129047,NA,-0.0723634,NA	0.0969617,0.0763077,NA,0.0226518,NA	0.842385,1.04186,NA,2.8538,NA	0.471454	0.488476	0.721045	0.497273	0.901012	0.498374	NA
3001420	multi	AFR-AMR-EAS-EUR-SAS	12	42282195	43282195	1	1	1	chr12:42782195:A:G	42782195	NA,NA,NA,G,NA	NA,NA,NA,1.167,NA	NA,NA,NA,0.213236,NA	NA,NA,NA,7.35369,NA	0.994119	0.497799	0.499104	0.49947	0.98725	0.499512	NA
3001420	multi	AFR-AMR-EAS-EUR-SAS	12	89110330	90572419	1	3	0.880319	chr12:89708162:C:A	89708162	A,A,A,A,A	-0.118034,-0.0326752,-0.0631953,-0.13615,-0.187189	0.0491377,0.0337214,0.084388,0.0193367,0.122217	1.78778,0.478133,0.343004,11.7193,0.90095	0.649475	0.749101	0.354022	0.343586	1	0.343039	NA
3001420	multi	AFR-AMR-EAS-EUR-SAS	12	89110330	90572419	2	36	0.651808	chr12:89906201:A:T	89906201	T,T,T,T,T	0.00373828,0.0799891,0.00982542,0.056118,-0.15955	0.0256327,0.0285218,0.0798544,0.0120196,0.105402	0.0535244,2.29761,0.0447578,5.51873,0.885737	0.116369	0.273378	0.92464	0.307182	0.997035	0.49069	NA
3001420	multi	AFR-AMR-EAS-EUR-SAS	17	60872275	61912874	1	10	0.949098	chr17:61408032:C:T	61408032	T,NA,T,T,T	-0.0467717,NA,0.0270024,-0.0631061,-0.0154618	0.0156897,NA,0.0619348,0.0100335,0.0881941	2.54171,NA,0.178585,9.49696,0.0650816	0.398616	0.629176	0.444695	0.324683	0.999992	0.26736	NA
3001420	single	EUR	1	154581243	156406822	1	2	0.9927	chr1:155192276:C:T	155192276	T	-0.102158	0.00899926	29.1391	0.812259	NA	NA	NA	NA	NA	NA
3001420	single	EUR	10	7371095	8522236	1	2	0.939718	chr10:7984646:C:T	7984646	T	0.0691247	0.009003	13.7915	0.871063	NA	NA	NA	NA	NA	NA
3001420	single	EUR	11	30227543	31247131	1	3	0.936923	chr11:30727543:T:C	30727543	C	0.0594678	0.00901767	10.3701	0.608497	NA	NA	NA	NA	NA	NA
3001420	single	EUR	11	30227543	31247131	2	16	0.000951949	chr11:30727622:T:C	30727622	C	-0.0723634	0.0226518	2.8538	0.464764	NA	NA	NA	NA	NA	NA
3001420	single	EUR	12	42282195	43282195	1	1	1	chr12:42782195:A:G	42782195	G	1.167	0.213236	7.35369	0.996892	NA	NA	NA	NA	NA	NA
3001420	single	EUR	12	89110330	90572419	1	4	0.88147	chr12:89708162:C:A	89708162	A	-0.13615	0.0193367	11.7193	0.420571	NA	NA	NA	NA	NA	NA
3001420	single	EUR	12	89110330	90572419	2	8	0.785337	chr12:89920828:C:A	89920828	A	0.0567003	0.012034	5.60964	0.265654	NA	NA	NA	NA	NA	NA
3001420	single	EUR	12	89110330	90572419	3	29	0.927535	chr12:89762654:T:TATGTCACCCCTACTC	89762654	TATGTCACCCCTACTC	0.0509172	0.0100926	6.34337	0.0407546	NA	NA	NA	NA	NA	NA
3001420	single	EUR	17	60872275	61912874	1	17	0.986308	chr17:61409438:A:G	61409438	G	-0.0652829	0.0100213	10.1367	0.128361	NA	NA	NA	NA	NA	NA
3001604	multi	AFR-AMR-EAS-EUR	1	91206116	93354577	1	1	1	chr1:92460097:G:C	92460097	NA,C,NA,C	NA,-0.287502,NA,-0.401157	NA,0.152986,NA,0.0384384	NA,1.22035,NA,24.7716	0.999995	0.5	0.565828	0.5	1	NA	NA
3001604	multi	AFR-AMR-EAS-EUR	1	155218789	156897279	1	1	1	chr1:156397279:T:C	156397279	C,C,C,C	0.312747,0.0079529,-0.0447218,0.00341242	0.0410781,0.0267399,0.108966,0.00973492	13.5738,0.115687,0.166536,0.1391	0.984885	1	0.248728	0.28513	0.217113	NA	NA
3001604	multi	AFR-AMR-EAS-EUR	1	156809332	161042826	1	1	1	chr1:159204893:T:C	159204893	C,NA,NA,C	0.37301,NA,NA,0.0803914	0.0333252,NA,NA,0.0759365	28.3555,NA,NA,0.537974	1	1	0.5	0.5	0.308519	NA	NA
3001604	multi	AFR-AMR-EAS-EUR	1	156809332	161042826	2	1	1	chr1:159018151:A:G	159018151	G,NA,G,G	-0.168676,NA,-0.0201416,0.0213201	0.0356214,NA,0.0575598,0.0122522	5.65993,NA,0.138827,1.08703	1	1	0.5	0.27819	0.646785	NA	NA
3001604	multi	AFR-AMR-EAS-EUR	1	156809332	161042826	3	4	0.978869	chr1:159439013:C:T	159439013	T,T,T,T	-0.0896481,0.00426896,0.0632061,-0.0242049	0.0351849,0.0254001,0.0655466,0.0101437	1.96509,0.0622169,0.475086,1.76896	0.28771	0.999875	0.217106	0.35078	0.764517	NA	NA
3001604	multi	AFR-AMR-EAS-EUR	1	160665769	161665769	1	2	0.995705	chr1:161165769:A:G	161165769	G,G,G,G	0.286066,0.0668366,-0.0398247,0.0118345	0.0503593,0.0295461,0.0915817,0.00988136	7.87191,1.62543,0.178049,0.636295	0.906569	0.996679	0.752179	0.32677	0.366559	NA	NA
3001604	multi	AFR-AMR-EAS-EUR	1	161229270	162580087	1	8	0.765866	chr1:161974840:G:GA	161974840	GA,NA,GA,GA	0.216996,NA,0.0150461,-0.0104268	0.0287389,NA,0.0654072,0.0135368	13.3634,NA,0.0872131,0.355417	0.442733	1	0.499997	0.292297	0.241973	NA	NA
3001604	multi	AFR-AMR-EAS-EUR	1	162423051	163423134	1	2	1	chr1:162923051:G:C	162923051	C,C,C,C	0.239106,-0.0216318,-0.179395,0.0117122	0.0432985,0.0252102,0.0645717,0.00980736	7.47542,0.407978,2.26235,0.633782	0.558634	0.995916	0.304454	0.84884	0.265004	NA	NA
3001604	multi	AFR-AMR-EAS-EUR	2	180937034	181986016	1	2	0.999695	chr2:181459039:G:A	181459039	A,A,A,A	-0.105887,-0.172677,-0.109072,-0.136167	0.0252121,0.0248937,0.0591871,0.00976064	4.57333,11.3961,1.18474,43.5063	0.74473	0.999316	1	0.89762	1	NA	NA
3001604	multi	AFR-AMR-EAS-EUR	2	180937034	181986016	2	1	1	chr2:181445852:CATG:C	181445852	C,NA,C,C	0.00800878,NA,-0.000287392,0.0536036	0.0435971,NA,0.0575668,0.0108006	0.0684155,NA,0.00173337,6.1586	1	0.291773	0.5	0.479505	1	NA	NA
3001604	multi	AFR-AMR-EAS-EUR	2	180937034	181986016	3	1	1	chr2:181468234:A:G	181468234	G,G,G,G	0.182502,0.0785459,0.0432878,0.0430681	0.0815558,0.0462514,0.0690153,0.014751	1.59796,1.04836,0.275303,2.45543	0.999981	0.394643	0.150292	0.344919	1	NA	NA
3001604	multi	AFR-AMR-EAS-EUR	3	42364624	43364624	1	1	1	chr3:42864624:T:C	42864624	C,C,NA,C	-0.016516,-0.0245856,NA,-0.12605	0.110454,0.0708066,NA,0.0191327	0.0549569,0.137615,NA,10.3514	0.997759	0.207611	0.258449	0.499957	0.999942	NA	NA
3001604	multi	AFR-AMR-EAS-EUR	3	128049816	129205613	1	1	1	chr3:128680780:G:C	128680780	C,C,C,C	-0.101216,-0.0478084,-0.0488673,-0.0989748	0.0249503,0.0253638,0.065142,0.0101122	4.30301,1.2259,0.343753,21.8956	0.999896	0.999966	0.883774	0.415256	1	NA	NA
3001604	multi	AFR-AMR-EAS-EUR	3	128049816	129205613	2	2	0.98642	chr3:128584240:G:C	128584240	C,C,C,C	-0.0513286,-0.0799802,0.150418,-0.0903161	0.027331,0.0259047,0.0721744,0.0107425	1.21913,2.69494,1.43002,16.3775	0.602658	0.432289	0.994527	0.606684	1	NA	NA
3001604	multi	AFR-AMR-EAS-EUR	3	128049816	129205613	3	6	0.955197	chr3:128645954:A:G	128645954	G,G,G,G	0.0309871,0.0220778,-0.118031,0.0549884	0.0278438,0.0307539,0.0987345,0.0109714	0.575518,0.325297,0.634667,6.26866	0.35942	0.506163	0.828852	0.422107	1	NA	NA
3001604	multi	AFR-AMR-EAS-EUR	4	6547115	7576000	1	9	0.384506	chr4:7047115:G:A	7047115	A,A,A,A	-0.0218176,-0.030124,-0.101681,-0.0538004	0.0296151,0.0253897,0.058991,0.0098095	0.336016,0.628121,1.07177,7.38237	0.467124	0.242246	0.260105	0.427994	0.988985	NA	NA
3001604	multi	AFR-AMR-EAS-EUR	6	81180799	82180799	1	1	1	chr6:81680799:T:C	81680799	C,NA,NA,NA	-1.0519,NA,NA,NA	0.196489,NA,NA,NA	7.06404,NA,NA,NA	0.979974	0.975959	0.498551	0.499254	0.496873	NA	NA
3001604	multi	AFR-AMR-EAS-EUR	7	49766267	50769215	1	6	0.985455	chr7:50267214:C:G	50267214	G,NA,G,G	0.0683182,NA,0.0202469,0.0587974	0.0443321,NA,0.0625409,0.0104023	0.909024,NA,0.127182,7.80066	0.228071	0.453917	0.49991	0.291473	0.9984	NA	NA
3001604	multi	AFR-AMR-EAS-EUR	8	129057817	130112415	1	2	0.994704	chr8:129594230:G:T	129594230	T,T,T,T	0.0910413,0.119716,0.147126,0.0994824	0.0254979,0.0248972,0.058441,0.00981222	3.44824,5.81779,1.92742,23.4291	0.935941	0.982748	0.99991	0.838563	1	NA	NA
3001604	multi	AFR-AMR-EAS-EUR	9	88342580	89452920	1	5	0.868938	chr9:88915258:A:C	88915258	C,C,C,C	0.0801846,0.01646,0.023725,0.0703559	0.0372063,0.0314814,0.0689269,0.0101262	1.50653,0.221068,0.136266,11.4309	0.752533	0.65391	0.248114	0.299779	0.999997	NA	NA
3001604	multi	AFR-AMR-EAS-EUR	9	110566531	112097921	1	1	1	chr9:111150273:A:G	111150273	G,G,G,G	0.10187,0.0395453,0.0817893,0.116929	0.0269248,0.0267006,0.0796201,0.00972613	3.81066,0.858269,0.51669,32.5655	1	0.995354	0.433525	0.254164	1	NA	NA
3001604	multi	AFR-AMR-EAS-EUR	9	110566531	112097921	2	8	0.974898	chr9:111158272:C:A	111158272	A,NA,A,A	-0.0268689,NA,0.0757508,0.0291102	0.0249321,NA,0.0688283,0.0108029	0.551022,NA,0.566901,2.15205	0.318323	0.24954	0.499946	0.281285	0.999992	NA	NA
3001604	multi	AFR-AMR-EAS-EUR	10	24404389	25404389	1	5	0.997173	chr10:24909758:T:C	24909758	C,C,C,C	0.0574291,0.0179961,0.260525,0.0537876	0.0377378,0.0342713,0.14175,0.010196	0.892581,0.222205,1.17997,6.87775	0.266739	0.430938	0.295385	0.560726	0.98994	NA	NA
3001604	multi	AFR-AMR-EAS-EUR	11	115024236	116024236	1	2	0.977971	chr11:115524236:G:A	115524236	NA,NA,NA,A	NA,NA,NA,1.15739	NA,NA,NA,0.208561	NA,NA,NA,7.54262	0.838821	0.49885	0.499592	0.499815	0.992887	NA	NA
3001604	multi	AFR-AMR-EAS-EUR	13	27529870	28687455	1	1	1	chr13:28029870:T:C	28029870	NA,C,NA,C	NA,-0.296478,NA,-0.482934	NA,0.160615,NA,0.0416594	NA,1.18771,NA,30.3466	1	0.5	0.632517	0.5	1	NA	NA
3001604	multi	AFR-AMR-EAS-EUR	13	27529870	28687455	2	13	0.620152	chr13:28050157:G:A	28050157	A,A,A,A	-0.0293146,-0.0272513,-0.0195406,-0.0467497	0.0262845,0.0254012,0.0678005,0.00993344	0.577194,0.547685,0.111715,5.59816	0.246717	0.361555	0.359454	0.271253	0.999967	NA	NA
3001604	multi	AFR-AMR-EAS-EUR	16	85384338	86482722	1	1	1	chr16:85902783:T:TGGTGGCTGCA	85902783	TGGTGGCTGCA,NA,TGGTGGCTGCA,TGGTGGCTGCA	0.0337493,NA,0.0621928,0.107042	0.0420399,NA,0.0754496,0.00975662	0.37459,NA,0.387459,27.2792	1	0.287655	0.5	0.288743	1	NA	NA
3001604	multi	AFR-AMR-EAS-EUR	16	85384338	86482722	2	1	1	chr16:85982722:C:T	85982722	NA,NA,NA,T	NA,NA,NA,-0.34358	NA,NA,NA,0.055428	NA,NA,NA,9.24458	1	0.5	0.5	0.5	1	NA	NA
3001604	multi	AFR-AMR-EAS-EUR	16	85384338	86482722	3	1	1	chr16:85959528:C:T	85959528	T,NA,T,T	-0.00364293,NA,-0.0453098,-0.0601578	0.0272801,NA,0.0620287,0.00973591	0.0487753,NA,0.332448,9.19027	0.976154	0.214663	0.49947	0.271092	0.999855	NA	NA
3001604	multi	AFR-AMR-EAS-EUR	16	85384338	86482722	4	8	0.545329	chr16:85902657:C:T	85902657	T,T,T,T	0.014286,0.00792454,0.0103329,0.0120069	0.0634288,0.0325459,0.0668429,0.0125796	0.0852333,0.0927891,0.0569268,0.468721	0.255607	0.235294	0.244262	0.24483	0.999999	NA	NA
3001604	multi	AFR-AMR-EAS-EUR	19	43277746	44300036	1	23	0.776065	chr19:43797456:G:A	43797456	A,A,A,A	0.0542611,0.0188657,0.00125679,0.0516991	0.0347785,0.0288946,0.0850639,0.00982999	0.925495,0.289197,0.0051499,6.83988	0.336314	0.352642	0.380236	0.276527	0.983588	NA	NA
3001604	multi	AFR-AMR-EAS-EUR	19	44745104	45745104	1	1	1	chr19:45245104:G:C	45245104	C,C,NA,C	0.055216,0.0156091,NA,0.0592507	0.0262113,0.035186,NA,0.0106381	1.45401,0.182223,NA,7.59309	0.98003	0.669589	0.254246	0.491761	0.995256	NA	NA
3001604	multi	AFR-AMR-EAS-EUR	20	49838887	50839058	1	2	0.988874	chr20:50338887:T:C	50338887	C,C,C,C	0.0637202,0.0659258,0.0840164,0.0560116	0.0371082,0.0249054,0.0620728,0.0103607	1.06574,2.09046,0.754756,7.19122	0.817441	0.521569	0.882214	0.446922	0.996817	NA	NA
3001604	multi	AFR-AMR-EAS-EUR	22	16597075	17616671	1	1	1	chr22:17105867:T:C	17105867	NA,NA,NA,C	NA,NA,NA,0.65738	NA,NA,NA,0.0817937	NA,NA,NA,15.0361	0.99999	0.5	0.5	0.5	1	NA	NA
3001604	single	AFR	1	152376823	153376823	1	18	0.146098	chr1:152876823:A:G	152876823	G	0.146341	0.0264346	7.50933	0.697251	NA	NA	NA	NA	NA	NA
3001604	single	AFR	1	155218789	156897279	1	1	1	chr1:156397279:T:C	156397279	C	0.312747	0.0410781	13.5738	0.982987	NA	NA	NA	NA	NA	NA
3001604	single	AFR	1	156809332	161042826	1	1	1	chr1:159204893:T:C	159204893	C	0.37301	0.0333252	28.3555	1	NA	NA	NA	NA	NA	NA
3001604	single	AFR	1	156809332	161042826	2	1	1	chr1:159018151:A:G	159018151	G	-0.168676	0.0356214	5.65993	1	NA	NA	NA	NA	NA	NA
3001604	single	AFR	1	156809332	161042826	3	7	0.9874	chr1:159032587:C:A	159032587	A	-0.151981	0.0253777	8.67477	0.173052	NA	NA	NA	NA	NA	NA
3001604	single	AFR	1	156809332	161042826	4	4	0.916987	chr1:159439013:C:T	159439013	T	-0.0896481	0.0351849	1.96509	0.309649	NA	NA	NA	NA	NA	NA
3001604	single	AFR	1	160665769	161665769	1	2	0.972213	chr1:161165769:A:G	161165769	G	0.286066	0.0503593	7.87191	0.871223	NA	NA	NA	NA	NA	NA
3001604	single	AFR	1	161229270	162580087	1	10	0.765866	chr1:161972701:C:G	161972701	G	0.251399	0.0332543	13.3943	0.514265	NA	NA	NA	NA	NA	NA
3001604	single	AFR	1	162423051	163423134	1	3	0.869154	chr1:162923134:A:C	162923134	C	0.239122	0.0432985	7.47637	0.475064	NA	NA	NA	NA	NA	NA
3001604	single	AMR	2	180937034	181986016	1	3	0.998479	chr2:181459459:CTT:C	181459459	C	-0.173962	0.0248902	11.5582	0.395248	NA	NA	NA	NA	NA	NA
3001604	single	EUR	1	91206116	93354577	1	1	1	chr1:92460097:G:C	92460097	C	-0.401157	0.0384384	24.7716	0.999998	NA	NA	NA	NA	NA	NA
3001604	single	EUR	2	180937034	181986016	1	1	1	chr2:181443625:A:G	181443625	G	-0.129755	0.00977931	39.452	1	NA	NA	NA	NA	NA	NA
3001604	single	EUR	2	180937034	181986016	2	1	1	chr2:181445852:CATG:C	181445852	C	0.0536036	0.0108006	6.1586	1	NA	NA	NA	NA	NA	NA
3001604	single	EUR	2	180937034	181986016	3	1	1	chr2:181472157:A:G	181472157	G	0.0998354	0.0106381	20.2001	1	NA	NA	NA	NA	NA	NA
3001604	single	EUR	2	180937034	181986016	4	1	1	chr2:181475987:A:ACT	181475987	ACT	0.0500062	0.0115644	4.81496	1	NA	NA	NA	NA	NA	NA
3001604	single	EUR	2	180937034	181986016	5	1	1	chr2:181441855:A:T	181441855	T	0.0455865	0.0150536	2.60915	1	NA	NA	NA	NA	NA	NA
3001604	single	EUR	2	180937034	181986016	6	1	1	chr2:181447545:C:A	181447545	A	-0.112736	0.00984393	29.6403	1	NA	NA	NA	NA	NA	NA
3001604	single	EUR	3	42364624	43364624	1	1	1	chr3:42864624:T:C	42864624	C	-0.12605	0.0191327	10.3514	0.998754	NA	NA	NA	NA	NA	NA
3001604	single	EUR	3	128049816	129205613	1	1	1	chr3:128685426:G:A	128685426	A	0.0895547	0.0105903	16.5591	1	NA	NA	NA	NA	NA	NA
3001604	single	EUR	3	128049816	129205613	2	1	1	chr3:128578846:G:A	128578846	A	-0.0676374	0.0269201	1.92128	1	NA	NA	NA	NA	NA	NA
3001604	single	EUR	3	128049816	129205613	3	1	1	chr3:128645954:A:G	128645954	G	0.0549884	0.0109714	6.26866	0.9998	NA	NA	NA	NA	NA	NA
3001604	single	EUR	4	6547115	7576000	1	3	0.384506	chr4:7076000:G:C	7076000	C	-0.0731047	0.0128575	7.88528	0.673553	NA	NA	NA	NA	NA	NA
3001604	single	EUR	7	49766267	50769215	1	7	0.932963	chr7:50267214:C:G	50267214	G	0.0587974	0.0104023	7.80066	0.21622	NA	NA	NA	NA	NA	NA
3001604	single	EUR	8	129057817	130112415	1	4	0.993787	chr8:129592317:G:A	129592317	A	0.0998537	0.00981553	23.5823	0.367367	NA	NA	NA	NA	NA	NA
3001604	single	EUR	8	129057817	130112415	2	5	0.991248	chr8:129585116:C:CATT	129585116	CATT	-0.0329891	0.0107503	2.66753	0.245778	NA	NA	NA	NA	NA	NA
3001604	single	EUR	9	88342580	89452920	1	5	0.868938	chr9:88915258:A:C	88915258	C	0.0703559	0.0101262	11.4309	0.814899	NA	NA	NA	NA	NA	NA
3001604	single	EUR	9	110566531	112097921	1	1	1	chr9:111150273:A:G	111150273	G	0.116929	0.00972613	32.5655	0.999725	NA	NA	NA	NA	NA	NA
3001604	single	EUR	9	110566531	112097921	2	8	0.974898	chr9:111158272:C:A	111158272	A	0.0291102	0.0108029	2.15205	0.29086	NA	NA	NA	NA	NA	NA
3001604	single	EUR	11	115024236	116024236	1	2	0.977971	chr11:115524236:G:A	115524236	A	1.15739	0.208561	7.54262	0.840634	NA	NA	NA	NA	NA	NA
3001604	single	EUR	13	27529870	28687455	1	1	1	chr13:28029870:T:C	28029870	C	-0.482934	0.0416594	30.3466	1	NA	NA	NA	NA	NA	NA
3001604	single	EUR	13	27529870	28687455	2	14	0.552246	chr13:28050157:G:A	28050157	A	-0.0467497	0.00993344	5.59816	0.211083	NA	NA	NA	NA	NA	NA
3001604	single	EUR	16	85384338	86482722	1	1	1	chr16:85902783:T:TGGTGGCTGCA	85902783	TGGTGGCTGCA	0.107042	0.00975662	27.2792	1	NA	NA	NA	NA	NA	NA
3001604	single	EUR	16	85384338	86482722	2	1	1	chr16:85982722:C:T	85982722	T	-0.34358	0.055428	9.24458	1	NA	NA	NA	NA	NA	NA
3001604	single	EUR	16	85384338	86482722	3	1	1	chr16:85959528:C:T	85959528	T	-0.0601578	0.00973591	9.19027	0.997023	NA	NA	NA	NA	NA	NA
3001604	single	EUR	16	85384338	86482722	4	6	0.770592	chr16:85902657:C:T	85902657	T	0.0120069	0.0125796	0.468721	0.593278	NA	NA	NA	NA	NA	NA
3001604	single	EUR	19	44745104	45745104	1	3	0.714568	chr19:45245104:G:C	45245104	C	0.0592507	0.0106381	7.59309	0.914426	NA	NA	NA	NA	NA	NA
3001604	single	EUR	22	16597075	17616671	1	1	1	chr22:17105867:T:C	17105867	C	0.65738	0.0817937	15.0361	0.99999	NA	NA	NA	NA	NA	NA
3002030	multi	AFR-AMR-EAS-EUR	1	115710943	116960966	1	3	0.882771	chr1:116344833:C:A	116344833	A,NA,A,A	-0.188471,NA,-0.0370719,0.0287532	0.028311,NA,0.216479,0.0173951	10.5541,NA,0.0634723,1.00726	0.782361	0.999985	0.364233	0.238058	0.356246	NA	NA
3002030	multi	AFR-AMR-EAS-EUR	1	145372788	146372788	1	2	0.993314	chr1:145872788:G:C	145872788	C,C,C,C	-0.166482,0.0313164,0.11247,-0.00065961	0.0289701,0.025867,0.0832959,0.00909111	8.04091,0.645851,0.752179,0.0258754	0.948146	0.998592	0.412435	0.480821	0.217515	NA	NA
3002030	multi	AFR-AMR-EAS-EUR	1	147057698	148057698	1	12	0.274614	chr1:147557698:G:A	147557698	A,NA,A,A	-0.168556,NA,0.0106676,-0.00504958	0.0291852,NA,0.0777377,0.00939683	8.11483,NA,0.0501943,0.228404	0.6147	0.994721	0.525807	0.253932	0.237546	NA	NA
3002030	multi	AFR-AMR-EAS-EUR	1	149786426	150786426	1	9	0.647792	chr1:150226791:G:T	150226791	T,T,T,T	-0.159981,-0.0814384,-0.0466291,-0.0102976	0.0309418,0.0257061,0.0738282,0.00896731	6.63151,2.814,0.27765,0.600632	0.208548	0.998714	0.856258	0.304622	0.392497	NA	NA
3002030	multi	AFR-AMR-EAS-EUR	1	151858469	153323973	1	3	0.99966	chr1:152358469:T:C	152358469	C,C,C,C	-0.161561,-0.0534564,-0.0277107,0.00350968	0.0248238,0.0260331,0.0738313,0.0114292	10.1192,1.39758,0.150323,0.119883	0.364643	0.999986	0.616465	0.292401	0.233512	NA	NA
3002030	multi	AFR-AMR-EAS-EUR	1	152928196	154067844	1	8	0.551753	chr1:153567844:C:T	153567844	T,NA,NA,T	-0.139385,NA,NA,-0.0205045	0.0225413,NA,NA,0.0206774	9.20288,NA,NA,0.492989	0.744362	0.998825	0.498576	0.493179	0.279277	NA	NA
3002030	multi	AFR-AMR-EAS-EUR	1	153856022	161665769	1	1	1	chr1:159204893:T:C	159204893	C,NA,NA,C	-0.487137,NA,NA,-0.207369	0.0293818,NA,NA,0.0657838	61.009,NA,NA,2.79048	1	1	0.5	0.5	0.96966	NA	NA
3002030	multi	AFR-AMR-EAS-EUR	1	153856022	161665769	2	1	1	chr1:159018151:A:G	159018151	G,NA,G,G	0.241176,NA,-0.0761246,0.00778919	0.031388,NA,0.0740528,0.0111397	13.8109,NA,0.517183,0.314787	1	1	0.5	0.312368	0.386948	NA	NA
3002030	multi	AFR-AMR-EAS-EUR	1	153856022	161665769	3	2	0.998973	chr1:159011667:C:CATT	159011667	CATT,CATT,CATT,CATT	0.195544,0.196413,-0.0590413,0.00442544	0.0226865,0.0380239,0.0798578,0.0207456	17.1719,6.62019,0.33752,0.0803586	0.53751	1	0.999092	0.249582	0.48882	NA	NA
3002030	multi	AFR-AMR-EAS-EUR	1	153856022	161665769	4	1	1	chr1:159051574:G:A	159051574	A,A,NA,A	0.287372,0.011075,NA,-0.00980178	0.104216,0.0601586,NA,0.0159547	2.23471,0.0685742,NA,0.268424	1	1	0.17097	0.5	0.204148	NA	NA
3002030	multi	AFR-AMR-EAS-EUR	1	153856022	161665769	5	1	1	chr1:159016771:C:T	159016771	T,T,NA,T	0.327074,0.0866501,NA,0.011875	0.108433,0.0576066,NA,0.0183927	2.59208,0.87766,NA,0.285241	1	1	0.190862	0.5	0.34514	NA	NA
3002030	multi	AFR-AMR-EAS-EUR	1	153856022	161665769	6	3	1	chr1:159436748:G:A	159436748	A,A,A,A	0.152752,0.099386,0.0267944,0.00470854	0.0310387,0.0258781,0.0847063,0.00921587	6.06575,3.91093,0.123922,0.21509	0.348639	1	0.855672	0.250582	0.205265	NA	NA
3002030	multi	AFR-AMR-EAS-EUR	1	153856022	161665769	7	31	0.121208	chr1:160618452:T:C	160618452	C,C,C,C	0.220251,0.100327,0.171092,-0.00744241	0.0404764,0.0271196,0.0787682,0.00886348	7.27698,3.6654,1.52507,0.396755	0.349378	0.996878	0.362925	0.354787	0.285277	NA	NA
3002030	multi	AFR-AMR-EAS-EUR	1	161214779	163717473	1	3	0.996657	chr1:161741462:A:G	161741462	G,G,G,G	-0.240154,-0.13873,-0.0565654,0.00871293	0.0295381,0.0261715,0.0811058,0.00904289	15.3683,6.93821,0.313779,0.474578	0.512029	0.999408	0.999824	0.268782	0.25339	NA	NA
3002030	multi	AFR-AMR-EAS-EUR	1	161214779	163717473	2	7	0.938489	chr1:161972701:C:G	161972701	G,NA,G,G	-0.281121,NA,0.119835,-0.000568371	0.0298897,NA,0.0791135,0.0101839	20.2849,NA,0.886585,0.0197726	0.660991	0.999998	0.50118	0.359317	0.206203	NA	NA
3002030	multi	AFR-AMR-EAS-EUR	1	164507350	165507350	1	34	3.09189e-05	chr1:164566318:C:T	164566318	T,T,T,T	-0.232298,-0.0291591,-0.0524087,-0.00467609	0.0390131,0.030695,0.0994655,0.00901575	8.58318,0.465808,0.22311,0.218964	0.857492	0.985638	0.269961	0.296298	0.230097	NA	NA
3002030	multi	AFR-AMR-EAS-EUR	17	39470859	40559695	1	28	0.794596	chr17:40023037:G:A	40023037	A,A,A,A	0.0206064,0.0431025,0.0195988,0.0705587	0.0233607,0.0272164,0.0738347,0.00907339	0.422824,0.945913,0.102005,14.1273	0.0767542	0.297898	0.367379	0.342723	1	NA	NA
3002030	multi	AFR-AMR-EAS-EUR	19	15838706	16990383	1	23	0.39706	chr19:16364577:G:A	16364577	A,A,A,A	0.0481337,0.0287507,0.22965,0.0519516	0.0225246,0.0266596,0.0755484,0.00965714	1.48675,0.551544,2.6257,7.12697	0.201842	0.447289	0.3993	0.853169	0.999508	NA	NA
3002030	single	AFR	1	115710943	116960966	1	4	0.874915	chr1:116392446:A:G	116392446	G	-0.186001	0.0278161	10.6419	0.359542	NA	NA	NA	NA	NA	NA
3002030	single	AFR	1	145372788	146372788	1	2	0.929345	chr1:145872788:G:C	145872788	C	-0.166482	0.0289701	8.04091	0.932838	NA	NA	NA	NA	NA	NA
3002030	single	AFR	1	147057698	148057698	1	8	0.731085	chr1:147557698:G:A	147557698	A	-0.168556	0.0291852	8.11483	0.743066	NA	NA	NA	NA	NA	NA
3002030	single	AFR	1	149786426	150786426	1	10	0.559551	chr1:150286426:C:G	150286426	G	-0.208332	0.0371842	7.67562	0.454573	NA	NA	NA	NA	NA	NA
3002030	single	AFR	1	151858469	153323973	1	3	0.998506	chr1:152358469:T:C	152358469	C	-0.161561	0.0248238	10.1192	0.34979	NA	NA	NA	NA	NA	NA
3002030	single	AFR	1	152928196	154067844	1	17	0.198159	chr1:153567844:C:T	153567844	T	-0.139385	0.0225413	9.20288	0.635887	NA	NA	NA	NA	NA	NA
3002030	single	AFR	1	152928196	154067844	2	169	2.3842e-06	chr1:153428196:T:A	153428196	A	-0.130141	0.022988	7.82311	0.42512	NA	NA	NA	NA	NA	NA
3002030	single	AFR	1	153856022	161665769	1	1	1	chr1:159204893:T:C	159204893	C	-0.487137	0.0293818	61.009	1	NA	NA	NA	NA	NA	NA
3002030	single	AFR	1	153856022	161665769	2	1	1	chr1:159018151:A:G	159018151	G	0.241176	0.031388	13.8109	1	NA	NA	NA	NA	NA	NA
3002030	single	AFR	1	153856022	161665769	3	3	1	chr1:159436748:G:A	159436748	A	0.152752	0.0310387	6.06575	0.340065	NA	NA	NA	NA	NA	NA
3002030	single	AFR	1	161214779	163717473	1	6	0.938772	chr1:161972701:C:G	161972701	G	-0.281121	0.0298897	20.2849	0.70277	NA	NA	NA	NA	NA	NA
3002030	single	AFR	1	164066318	165066318	1	1	1	chr1:164566318:C:T	164566318	T	-0.232298	0.0390131	8.58318	0.966675	NA	NA	NA	NA	NA	NA
3002030	single	AMR	1	153856022	161665769	1	79	0.00212721	chr1:158974794:C:T	158974794	T	0.273842	0.0480714	7.9128	0.11582	NA	NA	NA	NA	NA	NA
3002030	single	EUR	17	39470859	40559695	1	29	0.726305	chr17:39993471:T:C	39993471	C	-0.0695623	0.00886299	14.3761	0.0770183	NA	NA	NA	NA	NA	NA
3002030	single	EUR	19	15838706	16990383	1	19	0.585196	chr19:16490383:C:T	16490383	T	0.0547756	0.00968276	7.81243	0.113421	NA	NA	NA	NA	NA	NA
3002385	multi	AFR-EUR	5	127570567	128725740	1	18	0.645629	chr5:128225740:A:G	128225740	G,G	0.090914,-0.10215	0.12453,0.0184584	0.332215,7.50455	0.155066	0.303053	0.99834	NA	NA	NA	NA
3002385	multi	AFR-EUR	6	25604404	26625114	1	2	0.979907	chr6:26114280:G:A	26114280	A,A	0.16465,-0.136095	0.0717449,0.0204707	1.6628,10.528	0.751952	0.569782	0.999999	NA	NA	NA	NA
3002385	multi	AFR-EUR	22	36517628	37580153	1	1	1	chr22:37066896:A:G	37066896	G,G	0.038698,0.145894	0.0669828,0.0150224	0.249148,21.5709	0.975312	0.257874	1	NA	NA	NA	NA
3002385	single	EUR	5	127570567	128725740	1	20	0.645629	chr5:128225740:A:G	128225740	G	-0.10215	0.0184584	7.50455	0.151228	NA	NA	NA	NA	NA	NA
3002385	single	EUR	6	25604404	26625114	1	3	0.903311	chr6:26104404:T:G	26104404	G	-0.139255	0.0207329	10.7305	0.550082	NA	NA	NA	NA	NA	NA
3002385	single	EUR	22	36517628	37580153	1	1	1	chr22:37066896:A:G	37066896	G	0.145894	0.0150224	21.5709	0.982995	NA	NA	NA	NA	NA	NA
3002400	multi	AFR-AMR-EAS-EUR-SAS	5	174075595	175075595	1	1	1	chr5:174492150:C:T	174492150	NA,NA,NA,T,NA	NA,NA,NA,-0.98369,NA	NA,NA,NA,0.182638,NA	NA,NA,NA,7.14244,NA	0.98978	0.496903	0.4983	0.499474	0.979427	0.499608	NA
3002400	multi	AFR-AMR-EAS-EUR-SAS	6	24828647	26635271	1	2	0.991402	chr6:26092913:G:A	26092913	A,A,NA,A,NA	-0.0590242,-0.0541888,NA,-0.242886,NA	0.0735581,0.082953,NA,0.0191969,NA	0.374366,0.289377,NA,35.9644,NA	0.80012	0.243885	0.266981	0.5	1	0.5	NA
3002400	multi	AFR-AMR-EAS-EUR-SAS	6	24828647	26635271	2	1	1	chr6:26104404:T:G	26104404	G,G,G,G,G	0.121436,0.12211,0.214362,0.145394,-0.187804	0.0473757,0.0352847,0.17898,0.0132084,0.153276	1.98423,3.26858,0.636313,27.4549,0.656642	0.99777	0.842024	0.986909	0.405489	1	0.34903	NA
3002400	multi	AFR-AMR-EAS-EUR-SAS	7	100124226	101142673	1	2	0.986648	chr7:100642673:A:G	100642673	G,G,G,G,G	-0.0569865,-0.12096,-0.0368588,-0.0531829,-0.15239	0.0167144,0.023995,0.069653,0.00970331,0.072762	3.18641,6.33446,0.224257,7.3735,1.44096	0.927278	0.983114	0.999963	0.293692	0.999997	0.661691	NA
3002400	multi	AFR-AMR-EAS-EUR-SAS	22	36486209	37598875	1	1	1	chr22:37066896:A:G	37066896	G,G,G,G,G	-0.0948276,-0.123359,-0.171136,-0.146434,0.0286833	0.0220542,0.0222584,0.0569508,0.00943568,0.07133	4.76705,7.52457,2.57577,53.5894,0.162667	1	0.999508	0.999998	0.939846	1	0.274366	NA
3002400	multi	AFR-AMR-EAS-EUR-SAS	22	36486209	37598875	2	2	0.821124	chr22:37075168:G:A	37075168	A,A,NA,A,NA	0.377888,0.255713,NA,0.258668,NA	0.204283,0.204434,NA,0.0577357,NA	1.19152,0.67573,NA,5.12743,NA	0.781819	0.437154	0.401276	0.499524	0.987137	0.499776	NA
3002400	single	AMR	22	36486209	37598875	1	1	1	chr22:37066896:A:G	37066896	G	-0.123359	0.0222584	7.52457	0.994231	NA	NA	NA	NA	NA	NA
3002400	single	EUR	6	24828647	26635271	1	2	0.991402	chr6:26092913:G:A	26092913	A	-0.242886	0.0191969	35.9644	0.773558	NA	NA	NA	NA	NA	NA
3002400	single	EUR	6	24828647	26635271	2	1	1	chr6:26104404:T:G	26104404	G	0.145394	0.0132084	27.4549	0.99203	NA	NA	NA	NA	NA	NA
3002400	single	EUR	7	100124226	101142673	1	2	0.97607	chr7:100642673:A:G	100642673	G	-0.0531829	0.00970331	7.3735	0.713545	NA	NA	NA	NA	NA	NA
3002400	single	EUR	22	36486209	37598875	1	1	1	chr22:37066896:A:G	37066896	G	-0.146434	0.00943568	53.5894	0.997572	NA	NA	NA	NA	NA	NA
3002400	single	EUR	22	36486209	37598875	2	2	0.706969	chr22:37075168:G:A	37075168	A	0.258668	0.0577357	5.12743	0.553493	NA	NA	NA	NA	NA	NA
3002417	multi	AFR-EUR	3	53280281	54280281	1	19	0.613118	chr3:53780281:C:T	53780281	T,T	-0.082351,-0.173665	0.0617735,0.035924	0.738748,5.87403	0.265241	0.292053	0.946867	NA	NA	NA	NA
3003215	multi	AFR-AMR-EUR	19	15864577	16990383	1	13	0.862147	chr19:16471974:G:T	16471974	T,T,T	0.108692,0.125932,0.118055	0.0307618,0.0765185,0.0283068	3.38684,1.00083,4.51731	0.177544	0.957355	0.530997	0.984156	NA	NA	NA
3003338	multi	AFR-AMR-EUR	6	25469730	26625114	1	3	0.939157	chr6:26104404:T:G	26104404	G,G,G	-0.0232197,-0.144463,0.154922	0.13298,0.159801,0.0209122	0.064802,0.436537,12.8927	0.399346	0.281741	0.400277	1	NA	NA	NA
3003338	multi	AFR-AMR-EUR	11	4298065	5727003	1	1	1	chr11:5227003:C:T	5227003	T,NA,NA	-1.11179,NA,NA	0.183687,NA,NA	8.84621,NA,NA	0.995138	0.99888	0.499946	0.499828	NA	NA	NA
3003338	multi	AFR-AMR-EUR	22	36564409	37573551	1	1	1	chr22:37066896:A:G	37066896	G,G,G	-0.0567763,-0.128198,-0.119591	0.0584136,0.100322,0.0151192	0.480087,0.696165,14.5889	0.974972	0.315969	0.439196	1	NA	NA	NA
3003338	single	AFR	11	4298065	5727003	1	1	1	chr11:5227003:C:T	5227003	T	-1.11179	0.183687	8.84621	0.996952	NA	NA	NA	NA	NA	NA
3003338	single	EUR	6	25469730	26625114	1	3	0.902893	chr6:26104404:T:G	26104404	G	0.154922	0.0209122	12.8927	0.553873	NA	NA	NA	NA	NA	NA
3003338	single	EUR	22	36564409	37573551	1	1	1	chr22:37066896:A:G	37066896	G	-0.119591	0.0151192	14.5889	0.983177	NA	NA	NA	NA	NA	NA
3003785	multi	AFR-AMR-EUR	19	41227239	42227421	1	1	1	chr19:41727239:G:A	41727239	NA,A,A	NA,-0.499676,-0.544756	NA,0.185865,0.0747097	NA,2.14388,12.514	1	0.5	0.893847	1	NA	NA	NA
3003785	multi	AFR-AMR-EUR	19	41227239	42227421	2	9	0.493571	chr19:41709853:A:G	41709853	G,G,G	0.317541,0.0426169,0.117191	0.065775,0.105531,0.0419993	5.85973,0.163464,2.27854	0.370585	0.947175	0.286478	0.54627	NA	NA	NA
3003785	multi	AFR-AMR-EUR	19	48113298	49258111	1	12	0.936085	chr19:48703417:G:A	48703417	A,NA,A	-0.0720872,NA,-0.242293	0.062588,NA,0.0299276	0.603078,NA,15.2457	0.162373	0.364635	0.500022	1	NA	NA	NA
3003785	single	EUR	19	41227239	42227421	1	1	1	chr19:41727239:G:A	41727239	A	-0.544756	0.0747097	12.514	1	NA	NA	NA	NA	NA	NA
3003785	single	EUR	19	41227239	42227421	2	2	1	chr19:41716490:C:T	41716490	T	-0.153997	0.032598	5.63616	0.54524	NA	NA	NA	NA	NA	NA
3003785	single	EUR	19	41227239	42227421	3	9	0.997404	chr19:41709953:T:C	41709953	C	0.117144	0.0420342	2.27394	0.155093	NA	NA	NA	NA	NA	NA
3003785	single	EUR	19	48113298	49258111	1	10	0.93689	chr19:48702888:G:C	48702888	C	-0.242288	0.0299276	15.245	0.170724	NA	NA	NA	NA	NA	NA
3003951	multi	AFR-AMR-EUR	10	124713146	125713146	1	2	0.907805	chr10:125213146:G:T	125213146	T,T,T	0.400029,0.0657047,-0.0287645	0.0716825,0.0856167,0.0526204	7.62025,0.353767,0.233123	0.933245	0.993417	0.299346	0.246069	NA	NA	NA
3003951	single	AFR	10	124713146	125713146	1	2	0.882096	chr10:125213146:G:T	125213146	T	0.400029	0.0716825	7.62025	0.948181	NA	NA	NA	NA	NA	NA
3004248	multi	AFR-AMR-EUR	10	63062704	64081137	1	100	0.468572	chr10:63578993:C:G	63578993	G,G,G	0.0369395,0.126564,0.120448	0.0630404,0.0623059,0.025781	0.253444,1.37446,5.52526	0.0624273	0.31904	0.477416	0.981224	NA	NA	NA
3004248	multi	AFR-AMR-EUR	17	7049660	8262205	1	2	0.822797	chr17:7587859:G:T	7587859	T,T,T	0.170332,-0.0101002,0.185047	0.0637759,0.0630778,0.0290694	2.12105,0.059093,9.71133	0.908894	0.872997	0.292637	0.999937	NA	NA	NA
3004248	multi	AFR-AMR-EUR	17	7049660	8262205	2	2	0.99053	chr17:7588013:C:T	7588013	NA,NA,T	NA,NA,0.767331	NA,NA,0.137965	NA,NA,7.5734	0.566778	0.496152	0.498489	0.980529	NA	NA	NA
3004248	single	EUR	17	7049660	8262205	1	1	1	chr17:7587859:G:T	7587859	T	0.185047	0.0290694	9.71133	1	NA	NA	NA	NA	NA	NA
3004248	single	EUR	17	7049660	8262205	2	3	0.122723	chr17:7588013:C:T	7588013	T	0.767331	0.137965	7.5734	0.544964	NA	NA	NA	NA	NA	NA
3004248	single	EUR	17	7049660	8262205	3	1	1	chr17:7630105:G:A	7630105	A	-0.063467	0.0296261	1.49252	0.998881	NA	NA	NA	NA	NA	NA
3004249	multi	AFR-AMR-EAS-EUR-MID-SAS	1	10236809	11241932	1	1	1	chr1:10738495:T:C	10738495	C,C,C,C,C,C	-0.027523,-0.0154231,-0.0170971,-0.0226641,0.0584601,0.0064202	0.00843216,0.0054761,0.0188833,0.00330564,0.0523611,0.0235256	2.95927,2.31372,0.437411,11.1504,0.578041,0.10517	0.968135	0.974345	0.885832	0.277037	1	0.348724	0.224059
3004249	multi	AFR-AMR-EAS-EUR-MID-SAS	1	11264185	12361124	1	5	0.990186	chr1:11838802:G:A	11838802	A,A,NA,A,A,A	0.108025,0.0837812,NA,0.0493141,0.265139,0.0571867	0.0282322,0.0206705,NA,0.00714652,0.184392,0.0544131	3.88578,4.29648,NA,11.2853,0.822576,0.53273	0.770602	0.986303	0.999028	0.5	1	0.336817	0.308088
3004249	multi	AFR-AMR-EAS-EUR-MID-SAS	1	11264185	12361124	2	8	0.509818	chr1:11845740:TCACTTTCAAAC:T	11845740	T,T,T,T,T,T	-0.0477541,0.052128,-0.00359839,0.0301143,0.313663,0.0817482	0.0247487,0.0152335,0.123327,0.00666601,0.0892583,0.0559325	1.27033,3.20634,0.0102286,5.20379,3.35534,0.842046	0.474541	0.534433	0.988302	0.257915	0.999384	0.946037	0.436197
3004249	multi	AFR-AMR-EAS-EUR-MID-SAS	1	41395431	42417999	1	4	0.73887	chr1:41899206:G:T	41899206	T,T,T,T,T,T	-0.00684142,0.00802449,0.0158098,0.0223432,-0.128037,0.0267813	0.00842116,0.00625695,0.0170603,0.0032254,0.0551612,0.0252184	0.380325,0.699687,0.450896,11.3675,1.69294,0.540234	0.398219	0.278971	0.558521	0.27507	0.999998	0.674259	0.321917
3004249	multi	AFR-AMR-EAS-EUR-MID-SAS	1	171861919	172894872	1	34	0.760241	chr1:172394872:G:A	172394872	A,A,A,A,A,A	0.0135067,0.0231881,0.0382668,0.00966539,0.0995242,0.0182838	0.00597526,0.00579383,0.0224056,0.00335554,0.0547384,0.0255965	1.62353,4.20236,1.05724,2.40106,1.16092,0.323273	0.135822	0.466742	0.880117	0.505372	0.798206	0.520937	0.41983
3004249	multi	AFR-AMR-EAS-EUR-MID-SAS	1	196177131	197189367	1	37	0.650714	chr1:196689367:G:T	196689367	T,T,T,T,T,T	0.00607827,-0.00361705,-0.00690812,-0.0179787,0.0419599,0.0595147	0.00622172,0.00681058,0.0332416,0.00328923,0.052634,0.0254165	0.483336,0.225224,0.0781196,7.33677,0.37127,1.71664	0.0674227	0.273491	0.296293	0.253959	0.9976	0.275672	0.759544
3004249	multi	AFR-AMR-EAS-EUR-MID-SAS	1	230207968	231215681	1	14	0.406808	chr1:230709026:G:T	230709026	T,T,T,T,T,T	-0.0155472,-0.0216423,-0.0284187,-0.012749,0.00981376,-0.0176471	0.00644276,0.005704,0.0208235,0.00322964,0.0513676,0.0240504	1.80089,3.82944,0.763628,4.10252,0.0713549,0.334328	0.294875	0.593714	0.944093	0.447555	0.954505	0.333178	0.261728
3004249	multi	AFR-AMR-EAS-EUR-MID-SAS	2	26191919	27206414	1	8	0.889677	chr2:26688641:A:C	26688641	C,NA,C,C,C,C	0.0215824,NA,0.00897707,0.015009,0.0223818,-0.0105765	0.00628271,NA,0.0177775,0.00327155,0.0519218,0.0234558	3.2276,NA,0.212128,5.3486,0.176252,0.185716	0.251239	0.852604	0.571627	0.286236	0.975114	0.283155	0.253017
3004249	multi	AFR-AMR-EAS-EUR-MID-SAS	2	64560762	65571148	1	19	0.946831	chr2:65071148:T:A	65071148	A,A,A,A,A,A	0.0157057,0.0178616,0.00691135,0.0132382,-0.156682,0.0517343	0.00511116,0.00568706,0.0158481,0.00333202,0.0513312,0.0237506	2.67358,2.77335,0.178641,4.14894,2.6439,1.53182	0.307094	0.721231	0.967887	0.22745	0.991793	0.876026	0.768852
3004249	multi	AFR-AMR-EAS-EUR-MID-SAS	2	114215603	115215603	1	2	0.963038	chr2:114715603:T:A	114715603	A,NA,NA,NA,NA,NA	-0.415142,NA,NA,NA,NA,NA	0.0762662,NA,NA,NA,NA,NA	7.28154,NA,NA,NA,NA,NA	0.933252	0.979858	0.497184	0.499829	0.498062	0.499629	0.499673
3004249	multi	AFR-AMR-EAS-EUR-MID-SAS	2	158058909	159188624	1	117	0.425394	chr2:158688624:G:A	158688624	A,NA,A,A,A,A	0.00678906,NA,-0.0318337,-0.017578,-0.0753416,0.014899	0.00509972,NA,0.0157932,0.00319711,0.051391,0.0251839	0.737304,NA,1.35818,7.41576,0.845771,0.256402	0.118567	0.323346	0.56504	0.357826	0.998521	0.286137	0.298333
3004249	multi	AFR-AMR-EAS-EUR-MID-SAS	2	163538051	164776204	1	44	0.359619	chr2:164155317:C:A	164155317	A,A,A,A,A,A	-0.0138463,-0.0295223,-0.0380682,-0.0187807,0.0523064,-0.0283334	0.00786848,0.00557419,0.0154243,0.00319323,0.0530541,0.0235932	1.10537,6.92737,1.86696,8.39063,0.489214,0.638679	0.32655	0.309766	0.999109	0.611406	1	0.272572	0.282504
3004249	multi	AFR-AMR-EAS-EUR-MID-SAS	3	27003865	28007697	1	44	0.628253	chr3:27420949:C:T	27420949	T,T,T,T,T,T	0.0152254,-0.0131108,-0.0250665,-0.0123139,-0.0122553,0.103278	0.00650718,0.00667838,0.0322289,0.00368938,0.0653855,0.0292683	1.71455,1.30429,0.359809,3.0732,0.0699059,3.37919	0.0588862	0.468926	0.75893	0.247153	0.985319	0.274847	0.959809
3004249	multi	AFR-AMR-EAS-EUR-MID-SAS	3	47643776	50428176	1	48	0.762607	chr3:48156124:A:G	48156124	G,G,G,G,G,G	-0.0274146,-0.0257898,-0.00642873,-0.00918844,-0.0624802,0.00122197	0.00669402,0.00561965,0.0164084,0.00338001,0.0534297,0.0243392	4.37524,5.35173,0.157884,2.18319,0.615743,0.0177476	0.317998	0.571069	0.997046	0.249206	0.845918	0.387605	0.254276
3004249	multi	AFR-AMR-EAS-EUR-MID-SAS	3	47643776	50428176	2	17	0.513323	chr3:48686026:G:T	48686026	T,T,T,T,T,T	0.072567,0.0292874,0.102442,0.0334157,0.0323082,0.0659869	0.0261892,0.0165121,0.208673,0.00646364,0.178659,0.0488161	2.25254,1.11853,0.205177,6.63015,0.0672748,0.753361	0.175692	0.591764	0.298455	0.424636	0.979726	0.340757	0.406451
3004249	multi	AFR-AMR-EAS-EUR-MID-SAS	3	53041701	54053062	1	1	1	chr3:53541701:G:A	53541701	A,A,A,A,A,A	-0.0283868,-0.0313172,-0.00868809,-0.0182093,0.162582,0.0925444	0.00509836,0.00948827,0.0298448,0.0184353,0.112459,0.14592	7.58849,3.01561,0.112964,0.49042,0.828966,0.279062	0.996559	0.997946	0.972824	0.226286	0.279733	0.461269	0.291757
3004249	multi	AFR-AMR-EAS-EUR-MID-SAS	4	37832592	38896452	1	12	0.532216	chr4:38377944:G:A	38377944	A,A,A,A,A,A	0.00435616,0.00214433,0.00400994,0.020809,-0.0742006,0.0255561	0.00625839,0.00539272,0.017041,0.00326728,0.0531728,0.0240297	0.313009,0.160585,0.089393,9.7204,0.788142,0.541293	0.546899	0.208808	0.255098	0.26349	0.999491	0.395705	0.37506
3004249	multi	AFR-AMR-EAS-EUR-MID-SAS	4	79735944	80767359	1	1	1	chr4:80253438:G:A	80253438	A,A,A,A,A,A	-0.0378976,-0.051934,-0.0586035,-0.026102,-0.101124,-0.0421952	0.00917911,0.00620912,0.0153197,0.00350696,0.0653325,0.0263062	4.43788,16.2179,3.88415,13.0066,0.914842,0.963719	0.979366	0.998476	1	0.995622	1	0.420383	0.475045
3004249	multi	AFR-AMR-EAS-EUR-MID-SAS	4	154999453	156222024	1	8	0.936302	chr4:155595578:G:A	155595578	A,A,A,A,A,A	0.0170223,0.0210681,0.022459,0.0150407,0.0137881,0.0163689	0.00509744,0.0053875,0.0171853,0.00318958,0.0512093,0.0237714	3.0759,4.0358,0.718383,5.61792,0.103619,0.308849	0.393956	0.88698	0.995172	0.391555	0.999655	0.258449	0.288409
3004249	multi	AFR-AMR-EAS-EUR-MID-SAS	4	154999453	156222024	2	9	0.987629	chr4:155715175:C:CT	155715175	CT,CT,CT,CT,CT,CT	0.008981,0.0179818,0.0105472,0.0186307,-0.0123856,-0.00772098	0.00513682,0.0056633,0.0154223,0.00330044,0.0513735,0.0248023	1.09473,2.8246,0.306238,7.78186,0.0917907,0.121724	0.280816	0.479401	0.947887	0.250583	0.999695	0.261455	0.246324
3004249	multi	AFR-AMR-EAS-EUR-MID-SAS	5	32275909	33332368	1	3	0.999189	chr5:32831833:T:C	32831833	C,C,C,C,C,C	-0.0181469,-0.034191,-0.0213639,-0.0160987,-0.115903,-0.0901501	0.00514933,0.00541967,0.0159983,0.00324582,0.051671,0.0238519	3.37173,9.55065,0.740529,6.15149,1.60397,3.80383	0.478019	0.983367	1	0.410027	0.999962	0.73361	0.99331
3004249	multi	AFR-AMR-EAS-EUR-MID-SAS	5	96303547	97322151	1	22	0.8599	chr5:96803547:C:G	96803547	G,G,G,G,G,G	-0.00477622,-0.0241413,0.0220826,-0.0160844,-0.0193492,0.0049883	0.00510394,0.00546231,0.0152554,0.00351661,0.0525009,0.0234888	0.456701,5.00491,0.830474,5.31977,0.147237,0.0799712	0.147087	0.327877	0.998248	0.317569	0.998996	0.263781	0.232473
3004249	multi	AFR-AMR-EAS-EUR-MID-SAS	5	114428471	115566550	1	74	0.770531	chr5:114928471:C:G	114928471	G,G,G,G,G,G	0.0155801,0.0248006,0.0142266,0.0107104,0.0364218,0.00388291	0.00647202,0.00558668,0.0159471,0.0031999,0.0512155,0.0234794	1.79395,5.04442,0.42907,3.08802,0.321488,0.0611558	0.203857	0.806486	0.974501	0.298802	0.765144	0.271866	0.280166
3004249	multi	AFR-AMR-EAS-EUR-MID-SAS	5	122617450	123718940	1	4	0.781164	chr5:123217344:A:G	123217344	G,NA,G,G,G,G	-0.00941818,NA,0.0118858,0.0209073,-0.0228011,-0.00497458	0.00545155,NA,0.0482893,0.00326284,0.0518543,0.0270369	1.07542,NA,0.0938933,9.83056,0.180362,0.0685322	0.784066	0.477389	0.431307	0.289553	0.998158	0.271115	0.238058
3004249	multi	AFR-AMR-EAS-EUR-MID-SAS	5	122617450	123718940	2	12	0.9352	chr5:123140135:C:T	123140135	T,T,T,T,T,T	-0.0180157,-0.0287036,-0.0173577,-0.0124569,0.075013,-0.0151297	0.00745822,0.00616655,0.015401,0.00440655,0.0732959,0.0259983	1.80379,5.48889,0.585494,2.32791,0.514128,0.251347	0.124234	0.819064	0.998621	0.38147	0.232129	0.341407	0.287779
3004249	multi	AFR-AMR-EAS-EUR-MID-SAS	5	157875262	159508452	1	5	0.952643	chr5:158392616:A:G	158392616	G,G,G,G,G,G	0.0189906,0.0288122,0.012593,0.0194763,0.0330888,0.0107731	0.00666879,0.00569402,0.0208289,0.00331097,0.0521623,0.0241382	2.35617,6.37772,0.263245,8.39312,0.279132,0.183511	0.476251	0.953208	0.999642	0.251402	1	0.259673	0.231632
3004249	multi	AFR-AMR-EAS-EUR-MID-SAS	5	157875262	159508452	2	6	0.79573	chr5:158800890:G:A	158800890	A,A,A,A,A,A	-0.0167844,-0.0227742,-0.0123975,-0.0143093,-0.021777,-0.0479768	0.00650191,0.0054266,0.0156798,0.00320994,0.0512078,0.0246279	2.00706,4.56745,0.367402,5.08193,0.173509,1.28898	0.408456	0.870376	0.995169	0.282218	0.99915	0.247768	0.570337
3004249	multi	AFR-AMR-EAS-EUR-MID-SAS	6	21903144	22931536	1	29	0.963376	chr6:22403449:C:A	22403449	A,A,A,A,A,A	-0.00628996,-0.0173841,-0.0170312,-0.015323,-0.121552,-0.013812	0.00570402,0.00566601,0.0159461,0.00318801,0.0513268,0.0245355	0.5684,2.66676,0.544396,5.81353,1.74777,0.241485	0.262772	0.296024	0.884259	0.316688	0.984795	0.763917	0.274877
3004249	multi	AFR-AMR-EAS-EUR-MID-SAS	6	25519183	26581992	1	11	0.589252	chr6:26019183:G:C	26019183	C,C,C,C,C,C	-0.0456487,-0.0172552,-0.110147,-0.0209647,0.233498,-0.0205211	0.0171076,0.00979056,0.0435269,0.00483115,0.0933494,0.0382384	2.11787,1.10793,1.94353,4.84521,1.90754,0.228044	0.349775	0.863934	0.395542	0.706351	0.945836	0.580699	0.227723
3004249	multi	AFR-AMR-EAS-EUR-MID-SAS	6	78135532	79604475	1	65	0.883676	chr6:79075890:C:T	79075890	T,T,T,T,T,T	-0.0167171,-0.0176534,0.00910987,-0.0178915,0.0166264,-0.0144072	0.00632008,0.00556304,0.0165876,0.00327094,0.0529196,0.0234167	2.08792,2.82189,0.234428,7.34633,0.122984,0.268904	0.0754664	0.633224	0.914103	0.259976	0.999849	0.268263	0.375296
3004249	multi	AFR-AMR-EAS-EUR-MID-SAS	6	126283942	127406269	1	44	0.979349	chr6:126855089:TGTAAA:T	126855089	T,T,T,T,T,T	-0.0287663,-0.0152402,-0.00188945,-0.0137452,0.0181901,-0.0563356	0.00725716,0.00573251,0.0153049,0.00320664,0.0516999,0.023598	4.13223,2.10525,0.0449151,4.74104,0.139687,1.77026	0.117762	0.986044	0.838496	0.271131	0.998413	0.257387	0.757103
3004249	multi	AFR-AMR-EAS-EUR-MID-SAS	6	150154176	151204166	1	8	0.949431	chr6:150663295:C:T	150663295	T,T,T,T,T,T	0.0401907,0.0303784,-0.00321337,0.0353368,0.0160791,0.0827314	0.0088694,0.00726932,0.0266678,0.00640355,0.0756998,0.0304334	5.23212,4.53343,0.0437883,7.46563,0.0799863,2.18316	0.337641	0.999278	0.999016	0.272903	0.999997	0.268127	0.853173
3004249	multi	AFR-AMR-EAS-EUR-MID-SAS	7	18499982	19509765	1	3	0.902798	chr7:19009765:G:A	19009765	A,A,A,A,A,A	-0.0247707,-0.0141106,-0.000512172,-0.0178316,0.064672,-0.0489343	0.0062573,0.00628214,0.0158792,0.00431846,0.0636306,0.025318	4.12283,1.6074,0.011321,4.43879,0.509403,1.27358	0.771439	0.968621	0.679883	0.2401	0.955067	0.300522	0.602219
3004249	multi	AFR-AMR-EAS-EUR-MID-SAS	7	26689500	27865472	1	2	1	chr7:27206374:GAGCA:G	27206374	G,G,G,G,G,G	-0.0361903,-0.0454238,-0.0123551,-0.028443,-0.12614,0.0391325	0.00623776,0.00739265,0.0156133,0.00607387,0.148163,0.0427419	8.18308,9.09559,0.36779,5.54834,0.403877,0.443816	0.578154	0.999999	1	0.279959	0.999801	0.26705	0.26539
3004249	multi	AFR-AMR-EAS-EUR-MID-SAS	7	45415430	46470501	1	2	0.970741	chr7:45968511:G:A	45968511	A,NA,A,A,A,A	0.0177926,NA,0.0042809,0.0194746,-0.078191,-0.0100557	0.00544278,NA,0.0180007,0.0032357,0.0512722,0.0238995	2.96692,NA,0.0904325,8.75483,0.895325,0.17138	0.897237	0.877554	0.498455	0.207562	0.99991	0.416271	0.248692
3004249	multi	AFR-AMR-EAS-EUR-MID-SAS	7	106271412	107278850	1	3	0.99875	chr7:106773623:T:G	106773623	G,G,G,G,G,G	-0.0320493,-0.031026,-0.0136267,-0.028549,0.0580009,0.00558717	0.00995092,0.00698261,0.020682,0.00396266,0.0662324,0.0250974	2.89326,5.05265,0.292447,12.2347,0.418866,0.0841617	0.356332	0.966443	0.999362	0.275732	1	0.262552	0.267019
3004249	multi	AFR-AMR-EAS-EUR-MID-SAS	8	7746260	12525404	1	25	0.605531	chr8:11565427:C:T	11565427	T,NA,T,T,T,T	-0.021233,NA,-0.0213692,-0.028006,-0.0406467,-0.0350581	0.00699116,NA,0.0340323,0.00318956,0.0518989,0.023792	2.62188,NA,0.275671,17.7886,0.362995,0.851984	0.344092	0.768189	0.517288	0.241889	1	0.292573	0.336722
3004249	multi	AFR-AMR-EAS-EUR-MID-SAS	8	118843948	119936424	1	54	0.908253	chr8:119346205:C:T	119346205	T,T,T,T,T,T	0.0241439,0.0276381,-0.131538,0.0187326,0.0312391,0.0491332	0.00761344,0.00855798,0.112474,0.0041292,0.0696163,0.0343026	2.81874,2.90657,0.615819,5.2429,0.184671,0.81803	0.163632	0.849475	0.942437	0.441484	0.997016	0.282189	0.403165
3004249	multi	AFR-AMR-EAS-EUR-MID-SAS	8	119701284	120701284	1	1	1	chr8:120201284:G:T	120201284	T,T,NA,T,NA,NA	0.93117,-0.242528,NA,-0.0328068,NA,NA	0.164397,0.164408,NA,0.0357749,NA,NA	7.83043,0.853341,NA,0.444754,NA,NA	0.985778	0.991084	0.429619	0.499616	0.281989	0.499666	0.499674
3004249	multi	AFR-AMR-EAS-EUR-MID-SAS	10	17893304	18984073	1	1	1	chr10:18455065:G:C	18455065	C,C,C,C,C,C	0.00725265,0.0374403,0.129332,0.0236887,0.0497586,0.0357928	0.00882194,0.00640462,0.0528829,0.00332719,0.0523314,0.0254706	0.386146,8.29751,1.83984,11.966,0.46637,0.796032	0.997032	0.196403	1	0.79031	1	0.327395	0.458296
3004249	multi	AFR-AMR-EAS-EUR-MID-SAS	10	18162534	19162534	1	1	1	chr10:18455065:G:C	18455065	C,C,C,C,C,C	0.00725265,0.0374403,0.129332,0.0236887,0.0497586,0.0357928	0.00882194,0.00640462,0.0528829,0.00332719,0.0523314,0.0254706	0.386146,8.29751,1.83984,11.966,0.46637,0.796032	0.994057	0.162481	1	0.834933	1	0.337316	0.579129
3004249	multi	AFR-AMR-EAS-EUR-MID-SAS	10	93633295	95147754	1	3	0.997876	chr10:94266427:CA:C	94266427	C,C,C,C,C,C	0.0124857,0.034193,0.0534142,0.0127765,0.0387448,0.0280926	0.00512246,0.0055566,0.0152964,0.00320292,0.0519579,0.0236826	1.82999,9.12061,3.31919,4.17814,0.341177,0.62794	0.395636	0.859561	1	0.985036	0.999998	0.353037	0.390284
3004249	multi	AFR-AMR-EAS-EUR-MID-SAS	10	93633295	95147754	2	5	0.993418	chr10:94139889:G:C	94139889	C,C,C,C,C,C	0.0081355,0.024638,0.0339537,0.0174544,0.0472873,0.0308208	0.00574073,0.00554082,0.0178382,0.00319575,0.0513473,0.0234423	0.805659,5.05934,1.24424,7.32656,0.447227,0.724473	0.260973	0.424667	0.930171	0.568398	0.997044	0.354097	0.406041
3004249	multi	AFR-AMR-EAS-EUR-MID-SAS	10	93633295	95147754	3	24	0.803482	chr10:94442063:C:T	94442063	T,T,NA,T,T,NA	-0.0136996,-0.0102196,NA,-0.00546724,-0.0863251,NA	0.00608805,0.0088128,NA,0.0041836,0.0612642,NA	1.61202,0.608712,NA,0.718351,0.799104,NA	0.138937	0.566204	0.994547	0.234854	0.997949	0.469376	0.275292
3004249	multi	AFR-AMR-EAS-EUR-MID-SAS	10	102204900	103695020	1	30	0.897316	chr10:103034147:C:T	103034147	T,T,T,T,T,T	0.037119,0.0435411,0.0291616,0.0281283,-0.00717621,-0.0174504	0.0188341,0.00718438,0.0171955,0.00561023,0.0895488,0.0292137	1.31209,8.8675,1.0462,6.27264,0.0286648,0.259415	0.144791	0.525688	1	0.501235	0.999958	0.218352	0.275666
3004249	multi	AFR-AMR-EAS-EUR-MID-SAS	10	113447539	114521788	1	2	0.99793	chr10:114021788:T:C	114021788	C,C,C,C,C,C	-0.00388271,-0.0201452,-0.0173094,-0.0186665,0.104921,-0.0517981	0.00510421,0.00633526,0.0208076,0.00348757,0.0538619,0.028271	0.349845,2.83164,0.392033,7.06126,1.28887,1.17444	0.730583	0.242205	0.916539	0.290742	0.998989	0.626184	0.59357
3004249	multi	AFR-AMR-EAS-EUR-MID-SAS	10	113447539	114521788	2	7	0.916665	chr10:113963919:C:G	113963919	G,G,G,G,G,G	-0.024394,-0.0483556,-0.0352706,-0.017929,-0.0153932,0.0191478	0.00598472,0.0125365,0.0227277,0.00714074,0.0958353,0.0379521	4.33906,3.94043,0.91832,1.91918,0.0592885,0.211908	0.266571	0.99294	0.986101	0.390455	0.945137	0.247168	0.296036
3004249	multi	AFR-AMR-EAS-EUR-MID-SAS	11	1368019	2368019	1	4	0.915709	chr11:1870492:C:T	1870492	T,NA,T,T,T,T	-0.0255826,NA,-0.0323933,-0.0165324,0.0239028,-0.0440167	0.00773567,NA,0.0156952,0.00332492,0.0540088,0.0253045	3.02563,NA,1.40863,6.17934,0.181725,1.08645	0.491912	0.969866	0.499335	0.723304	0.995377	0.232331	0.352434
3004249	multi	AFR-AMR-EAS-EUR-MID-SAS	11	9229210	11162649	1	7	0.968516	chr11:9740727:T:C	9740727	C,C,C,C,C,C	-0.022381,-0.0198591,-0.0167747,-0.0131361,-0.0743033,-0.0443842	0.00509736,0.00545757,0.0156416,0.00324735,0.0568655,0.0234151	4.94698,3.56242,0.54741,4.28163,0.718213,1.23641	0.37947	0.998405	0.999043	0.394361	0.999988	0.341323	0.514781
3004249	multi	AFR-AMR-EAS-EUR-MID-SAS	11	9229210	11162649	2	45	0.75583	chr11:10119250:T:C	10119250	C,C,C,C,C,C	-0.0054092,-0.0163949,-0.0290612,-0.0121226,-0.0163904,0.00243146	0.00516519,0.00557358,0.0152403,0.00320657,0.0514029,0.0235139	0.530195,2.48599,1.24766,3.80552,0.125036,0.037327	0.162803	0.367726	0.914191	0.649623	0.999209	0.261032	0.21828
3004249	multi	AFR-AMR-EAS-EUR-MID-SAS	11	9229210	11162649	3	1	1	chr11:10609762:G:T	10609762	T,T,NA,NA,NA,NA	-0.0569469,-0.274994,NA,NA,NA,NA	0.0178374,0.060473,NA,NA,NA,NA	2.85071,5.26507,NA,NA,NA,NA	0.990305	0.930375	0.953827	0.499139	0.493123	0.498905	0.49865
3004249	multi	AFR-AMR-EAS-EUR-MID-SAS	11	15735171	16852118	1	25	0.990816	chr11:16274866:C:A	16274866	A,A,A,A,A,A	-0.00151673,0.0199762,-0.0140014,0.0255135,0.0392004,0.0116454	0.0059129,0.00572941,0.0177032,0.00399077,0.0660507,0.0278237	0.098239,3.31053,0.367537,9.78909,0.25739,0.170343	0.0710819	0.208587	0.981132	0.267908	0.999999	0.261408	0.250867
3004249	multi	AFR-AMR-EAS-EUR-MID-SAS	11	16830136	17830136	1	2	0.532479	chr11:17330136:C:G	17330136	G,G,G,G,G,G	0.00028614,-0.0113697,-0.0140329,-0.0206668,0.036936,-0.0028237	0.0110148,0.00577108,0.0161465,0.00339848,0.0612354,0.0255208	0.00909529,1.31135,0.414772,8.92338,0.262499,0.040053	0.946132	0.224285	0.580176	0.280093	0.997858	0.266245	0.236327
3004249	multi	AFR-AMR-EAS-EUR-MID-SAS	11	46889337	47889337	1	37	0.603612	chr11:47410410:G:A	47410410	A,NA,A,A,A,A	0.0295099,NA,-0.0334094,0.0124596,0.0352342,0.071071	0.0057163,NA,0.0172933,0.00463836,0.0791761,0.0326798	6.61302,NA,1.27272,2.14104,0.18289,1.52801	0.205127	0.996263	0.495179	0.516042	0.626863	0.256003	0.686501
3004249	multi	AFR-AMR-EAS-EUR-MID-SAS	11	47482817	49636066	1	1	1	chr11:48132409:A:G	48132409	G,G,G,G,G,G	-0.0255627,-0.0118409,-0.0355601,-0.0331889,0.130408,-0.0727995	0.00529453,0.0106592,0.0262825,0.00677701,0.0898472,0.0683104	5.8607,0.574094,0.754346,6.01247,0.833695,0.542796	0.953239	0.976931	0.323448	0.433693	0.999169	0.496905	0.334487
3004249	multi	AFR-AMR-EAS-EUR-MID-SAS	11	100162290	101274733	1	5	0.987731	chr11:100728250:C:T	100728250	T,T,T,T,T,T	-0.00188065,-0.0313744,-0.0465891,-0.0166684,-0.067738,-0.00960592	0.00548809,0.00543095,0.0152237,0.00319105,0.0512518,0.023527	0.135584,8.11885,2.65539,6.75548,0.72984,0.165543	0.416876	0.243615	0.978764	0.950314	0.999969	0.342688	0.262091
3004249	multi	AFR-AMR-EAS-EUR-MID-SAS	11	106682711	107769351	1	10	0.847769	chr11:107221129:A:T	107221129	T,T,T,T,T,T	-0.00736973,-0.0220132,-0.0147809,-0.0152192,-0.0502589,-0.0274561	0.00694324,0.00557603,0.0159576,0.00319015,0.0547695,0.0246313	0.539859,4.10311,0.450618,5.73616,0.445141,0.576778	0.326295	0.252081	0.990567	0.324881	0.995992	0.261909	0.329194
3004249	multi	AFR-AMR-EAS-EUR-MID-SAS	11	129888457	130931764	1	8	0.520406	chr11:130431764:G:A	130431764	A,A,A,A,A,A	0.0167518,0.00240912,0.0121621,0.0197091,0.0756976,0.0281912	0.00526928,0.00633988,0.0172284,0.00328564,0.0533802,0.0235148	2.83059,0.152458,0.318552,8.70099,0.806414,0.637181	0.332839	0.986982	0.198115	0.288316	0.999946	0.307348	0.288709
3004249	multi	AFR-AMR-EAS-EUR-MID-SAS	12	49609299	50682533	1	13	0.970328	chr12:50182533:G:C	50182533	C,C,C,C,C,C	-0.00372727,0.0114765,0.0162269,0.0187334,0.0905177,-0.0102622	0.00692238,0.00601906,0.0270466,0.00327611,0.0518989,0.0286534	0.228945,1.24748,0.260797,7.96786,1.09077,0.142527	0.153465	0.236061	0.534552	0.241509	0.998519	0.516383	0.262838
3004249	multi	AFR-AMR-EAS-EUR-MID-SAS	12	89076142	90076142	1	8	0.989344	chr12:89632746:A:G	89632746	G,G,G,G,G,G	0.034367,0.0321123,0.0868356,0.022243,0.0536836,0.0524373	0.00838125,0.00847556,0.0165751,0.00423733,0.0583971,0.0247986	4.38475,3.81996,6.79174,6.8162,0.446181,1.46255	0.280768	0.99743	0.994808	0.999988	0.999984	0.331346	0.670728
3004249	multi	AFR-AMR-EAS-EUR-MID-SAS	12	89097536	90489417	1	8	0.989344	chr12:89632746:A:G	89632746	G,G,G,G,G,G	0.034367,0.0321123,0.0868356,0.022243,0.0536836,0.0524373	0.00838125,0.00847556,0.0165751,0.00423733,0.0583971,0.0247986	4.38475,3.81996,6.79174,6.8162,0.446181,1.46255	0.28036	0.997367	0.994796	0.999988	0.999985	0.331196	0.66997
3004249	multi	AFR-AMR-EAS-EUR-MID-SAS	12	114614632	115614632	1	1	1	chr12:115114632:A:G	115114632	G,G,G,G,G,G	0.0181871,0.0178381,0.00978113,0.0124234,0.0857562,0.053137	0.00518446,0.00570191,0.0173018,0.00327659,0.0523314,0.0234624	3.34536,2.75514,0.242716,3.82478,0.994507,1.62843	0.993256	0.945564	0.925202	0.253013	0.960914	0.495629	0.727929
3004249	multi	AFR-AMR-EAS-EUR-MID-SAS	13	113734842	114763687	1	41	0.299096	chr13:114235244:G:A	114235244	A,A,A,A,A,A	-0.0247818,-0.0127874,-0.0376487,-0.0103409,0.0156729,-0.0125282	0.00520947,0.00584624,0.0209256,0.00377323,0.0536949,0.0255112	5.70681,1.54179,1.14271,2.21234,0.1133,0.205258	0.195567	0.964557	0.658626	0.520262	0.796636	0.292193	0.277967
3004249	multi	AFR-AMR-EAS-EUR-MID-SAS	14	71452718	72494357	1	14	0.485063	chr14:71983280:G:A	71983280	A,A,A,A,A,A	-0.0154202,-0.001106,-0.00969251,-0.0176802,-0.0515664,0.0323589	0.00542355,0.00548336,0.0152705,0.00318783,0.0512192,0.0234321	2.35004,0.0756431,0.279336,7.53461,0.503013,0.776529	0.588747	0.630279	0.231126	0.285248	0.996915	0.361567	0.355603
3004249	multi	AFR-AMR-EAS-EUR-MID-SAS	15	40733906	41733906	1	40	0.635627	chr15:41233906:G:A	41233906	A,A,A,A,A,A	-0.0166486,-0.0173023,-0.0483301,-0.0109603,0.0245475,-0.037172	0.00573074,0.00554776,0.0167933,0.0032131,0.0513418,0.0234357	2.43524,2.74091,2.39765,3.18915,0.198895,0.948036	0.44544	0.634539	0.863079	0.810103	0.895351	0.375727	0.45542
3004249	multi	AFR-AMR-EAS-EUR-MID-SAS	15	80194671	81268412	1	5	0.942959	chr15:80700936:AAC:A	80700936	A,A,A,A,A,A	-0.0175451,-0.0240998,-0.0138422,-0.0206883,0.0252679,-0.0572355	0.007779,0.00612801,0.0424437,0.00319361,0.0522022,0.029021	1.61788,4.07578,0.128238,10.0318,0.201793,1.31349	0.304273	0.710735	0.94116	0.23816	1	0.278525	0.654587
3004249	multi	AFR-AMR-EAS-EUR-MID-SAS	15	90366179	91394158	1	4	0.554908	chr15:90885291:CT:C	90885291	C,C,C,C,C,C	-0.0202088,-0.0292992,-0.0206841,-0.0189152,0.0335466,-0.0182743	0.00531358,0.00670904,0.026915,0.00339317,0.0555498,0.0267711	3.84523,4.89999,0.354388,7.6051,0.26288,0.305525	0.916864	0.991501	0.980897	0.268815	0.999997	0.222777	0.267547
3004249	multi	AFR-AMR-EAS-EUR-MID-SAS	16	24230365	25247079	1	32	0.774331	chr16:24745128:A:G	24745128	G,G,G,G,G,G	-0.0131972,-0.0106896,0.00192361,-0.0188254,0.0697047,-0.00155597	0.00520813,0.00567306,0.0152565,0.0035542,0.0542403,0.0235576	1.94776,1.22528,0.0459194,6.92833,0.701684,0.0234949	0.13804	0.638448	0.488357	0.248861	0.99804	0.304995	0.230185
3004249	multi	AFR-AMR-EAS-EUR-MID-SAS	16	53264611	54308996	1	8	0.979893	chr16:53767042:T:C	53767042	C,C,C,C,C,C	-0.0216964,-0.0304502,-0.0279764,-0.0256647,0.0224889,-0.0197884	0.00869045,0.00626039,0.0213379,0.00323322,0.0516896,0.0247986	1.9017,5.93903,0.721657,14.6866,0.178154,0.371722	0.195795	0.74923	0.999938	0.357076	1	0.288187	0.257133
3004249	multi	AFR-AMR-EAS-EUR-MID-SAS	16	74834361	75968354	1	50	0.964605	chr16:75449908:A:G	75449908	G,G,G,G,G,G	-0.0185917,-0.0226334,-0.0131976,-0.0131911,-0.0400295,0.00613854	0.00520306,0.00572985,0.0153911,0.00323825,0.0513175,0.0234804	3.45269,4.10721,0.407628,4.33434,0.361142,0.100311	0.100817	0.971908	0.987853	0.362896	0.997936	0.385182	0.223032
3004249	multi	AFR-AMR-EAS-EUR-MID-SAS	17	46421197	47670506	1	4	0.981608	chr17:46935905:T:C	46935905	C,C,NA,C,C,C	0.010372,-0.0503901,NA,-0.0287417,-0.0117278,-0.0636046	0.017926,0.0109546,NA,0.00473486,0.0951013,0.0605254	0.249602,5.37395,NA,8.89373,0.0448638,0.532664	0.734928	0.237852	0.999817	0.498792	0.999995	0.228742	0.360972
3004249	multi	AFR-AMR-EAS-EUR-MID-SAS	17	48014120	49585430	1	8	0.898695	chr17:48594792:T:C	48594792	C,C,C,C,C,C	-0.0120766,-0.0357156,0.00872627,-0.019086,0.0136907,0.00687532	0.00589532,0.00679732,0.0199012,0.00509213,0.064993,0.026744	1.39244,6.82815,0.179773,3.7492,0.0792711,0.0984775	0.280621	0.592807	0.99893	0.213799	0.976055	0.270713	0.225529
3004249	multi	AFR-AMR-EAS-EUR-MID-SAS	17	60659405	61912532	1	11	0.848964	chr17:61412532:T:C	61412532	C,C,C,C,C,C	-0.00969014,-0.0184663,-0.0228895,-0.017515,-0.00646343,-0.039659	0.00603517,0.00566874,0.0169747,0.00383652,0.0543213,0.0248656	0.965134,2.94936,0.750766,5.30219,0.0432136,0.955745	0.326123	0.382177	0.913681	0.349499	0.984751	0.225417	0.407822
3004249	multi	AFR-AMR-EAS-EUR-MID-SAS	17	80140526	81140593	1	10	0.979133	chr17:80618487:A:G	80618487	G,G,G,G,G,G	0.00213288,0.0301947,0.0418733,0.0112965,-0.0859269,-0.0199865	0.0051013,0.00587351,0.016971,0.00321493,0.0523473,0.0255694	0.170137,6.56297,1.86608,3.35475,0.996976,0.362094	0.214458	0.20608	0.988215	0.822915	0.990534	0.494835	0.300786
3004249	multi	AFR-AMR-EAS-EUR-MID-SAS	18	44011070	45039359	1	35	0.253563	chr18:44539359:T:C	44539359	C,C,C,C,C,C	-0.0133517,-0.0266834,-0.0103535,-0.012591,-0.0158193,0.0119514	0.00520591,0.00579088,0.0192734,0.00381519,0.0618471,0.027499	1.98608,5.39051,0.228313,3.01498,0.0979315,0.177934	0.306868	0.65744	0.964048	0.339203	0.95901	0.301755	0.311479
3004249	multi	AFR-AMR-EAS-EUR-MID-SAS	19	1629867	2750237	1	1	1	chr19:2177626:T:G	2177626	G,G,G,G,G,G	-0.0232597,-0.0166038,-0.0244957,-0.0382815,0.0794203,-0.0153466	0.00531391,0.00795265,0.0172575,0.00654626,0.0910145,0.0291865	4.91991,1.434,0.807499,8.30276,0.416943,0.22256	0.958501	0.999331	0.64432	0.382794	0.999991	0.316537	0.226803
3004249	multi	AFR-AMR-EAS-EUR-MID-SAS	19	6826619	7826619	1	16	0.422938	chr19:7457873:A:G	7457873	G,G,G,G,G,G	-0.0227004,0.0136141,-0.00854139,0.0182849,-0.0109716,0.0112129	0.00668358,0.00676341,0.0173794,0.00378636,0.0644117,0.03108	3.16577,1.35532,0.205445,5.8629,0.0631112,0.143713	0.275747	0.897954	0.593952	0.260224	0.987162	0.240453	0.271593
3004249	multi	AFR-AMR-EAS-EUR-MID-SAS	19	10916089	11916089	1	1	1	chr19:11416089:T:G	11416089	G,G,G,G,G,G	-0.0175661,-0.0434057,-0.0580078,-0.0233567,0.0375711,-0.0274941	0.0060852,0.005421,0.0152366,0.00318882,0.0512378,0.0248675	2.40969,14.9297,3.85206,12.6204,0.33405,0.570428	1	0.918837	1	0.995683	1	0.288422	0.330023
3004249	multi	AFR-AMR-EAS-EUR-MID-SAS	20	43625600	44681555	1	10	0.256474	chr20:44181555:C:G	44181555	G,G,G,G,G,G	-0.0105994,-0.0104905,-0.0261985,-0.0230897,-0.131397,-0.0538596	0.00512684,0.008453,0.0166986,0.00464696,0.0703108,0.0327154	1.41237,0.668385,0.933036,6.17152,1.21007,1.0013	0.478146	0.541648	0.322895	0.390177	0.955211	0.478178	0.414022
3004249	multi	AFR-AMR-EAS-EUR-MID-SAS	20	58621934	59705594	1	16	0.894943	chr20:59178941:C:G	59178941	G,G,G,G,G,G	-0.00958038,-0.0335422,-0.21665,-0.0267903,-0.0741824,-0.0290289	0.00632353,0.0108331,0.123327,0.00481788,0.0870305,0.0530878	0.88685,2.70783,1.10255,7.5705,0.404496,0.233208	0.378352	0.272079	0.90779	0.38288	0.999747	0.29354	0.223485
3004249	single	AFR	3	53041701	54053062	1	1	1	chr3:53541701:G:A	53541701	A	-0.0283868	0.00509836	7.58849	0.993401	NA	NA	NA	NA	NA	NA
3004249	single	AFR	7	26689500	27865472	1	2	0.999981	chr7:27206374:GAGCA:G	27206374	G	-0.0361903	0.00623776	8.18308	0.501765	NA	NA	NA	NA	NA	NA
3004249	single	AFR	8	119701284	120701284	1	1	1	chr8:120201284:G:T	120201284	T	0.93117	0.164397	7.83043	0.988318	NA	NA	NA	NA	NA	NA
3004249	single	AFR	10	18162534	19162534	1	12	0.849743	chr10:18662534:G:A	18662534	A	-0.0374572	0.006863	7.317	0.640071	NA	NA	NA	NA	NA	NA
3004249	single	AMR	4	79735944	80767359	1	3	0.956468	chr4:80253438:G:A	80253438	A	-0.051934	0.00620912	16.2179	0.86558	NA	NA	NA	NA	NA	NA
3004249	single	AMR	5	32275909	33332368	1	5	0.958898	chr5:32831833:T:C	32831833	C	-0.034191	0.00541967	9.55065	0.325901	NA	NA	NA	NA	NA	NA
3004249	single	AMR	7	26689500	27865472	1	7	0.901448	chr7:27206374:GAGCA:G	27206374	G	-0.0454238	0.00739265	9.09559	0.48399	NA	NA	NA	NA	NA	NA
3004249	single	AMR	10	17893304	18984073	1	1	1	chr10:18455065:G:C	18455065	C	0.0374403	0.00640462	8.29751	0.95934	NA	NA	NA	NA	NA	NA
3004249	single	AMR	10	93633295	95147754	1	3	0.995869	chr10:94266427:CA:C	94266427	C	0.034193	0.0055566	9.12061	0.446524	NA	NA	NA	NA	NA	NA
3004249	single	AMR	10	102204900	103695020	1	39	0.913656	chr10:103154183:T:C	103154183	C	0.0427204	0.00703112	8.90906	0.0795952	NA	NA	NA	NA	NA	NA
3004249	single	AMR	10	113447539	114521788	1	1	1	chr10:113962025:C:T	113962025	T	0.0907059	0.0156371	8.18016	0.981475	NA	NA	NA	NA	NA	NA
3004249	single	AMR	11	100162290	101274733	1	15	0.873083	chr11:100728250:C:T	100728250	T	-0.0313744	0.00543095	8.11885	0.135829	NA	NA	NA	NA	NA	NA
3004249	single	AMR	17	48014120	49585430	1	14	0.492772	chr17:48597308:T:C	48597308	C	-0.0391891	0.0070939	7.48051	0.27946	NA	NA	NA	NA	NA	NA
3004249	single	AMR	19	10916089	11916089	1	1	1	chr19:11416089:T:G	11416089	G	-0.0434057	0.005421	14.9297	1	NA	NA	NA	NA	NA	NA
3004249	single	EAS	12	89076142	90076142	1	12	0.880921	chr12:89576142:A:AACTC	89576142	AACTC	0.0895225	0.0160756	7.59105	0.221774	NA	NA	NA	NA	NA	NA
3004249	single	EUR	1	10236809	11241932	1	3	0.934513	chr1:10738495:T:C	10738495	C	-0.0226641	0.00330564	11.1504	0.874594	NA	NA	NA	NA	NA	NA
3004249	single	EUR	1	11264185	12361124	1	7	0.990186	chr1:11838802:G:A	11838802	A	0.0493141	0.00714652	11.2853	0.293162	NA	NA	NA	NA	NA	NA
3004249	single	EUR	1	11264185	12361124	2	36	0.37766	chr1:11845740:TCACTTTCAAAC:T	11845740	T	0.0301143	0.00666601	5.20379	0.332126	NA	NA	NA	NA	NA	NA
3004249	single	EUR	1	41395431	42417999	1	4	0.73887	chr1:41899206:G:T	41899206	T	0.0223432	0.0032254	11.3675	0.563298	NA	NA	NA	NA	NA	NA
3004249	single	EUR	1	196177131	197189367	1	30	0.817247	chr1:196677131:A:G	196677131	G	-0.0179817	0.00328958	7.33757	0.071974	NA	NA	NA	NA	NA	NA
3004249	single	EUR	2	158058909	159188624	1	107	0.400879	chr2:158559008:G:A	158559008	A	0.0201224	0.00354721	7.85222	0.067329	NA	NA	NA	NA	NA	NA
3004249	single	EUR	2	163538051	164776204	1	32	0.837102	chr2:164125811:TA:T	164125811	T	0.0283305	0.00417523	10.9363	0.0764224	NA	NA	NA	NA	NA	NA
3004249	single	EUR	3	47643776	50428176	1	18	0.50009	chr3:48952618:G:C	48952618	C	0.0428495	0.00751382	7.92854	0.603125	NA	NA	NA	NA	NA	NA
3004249	single	EUR	3	124331517	125397669	1	18	0.958327	chr3:124831517:C:T	124831517	T	0.0182134	0.00321622	7.8275	0.150163	NA	NA	NA	NA	NA	NA
3004249	single	EUR	4	37832592	38896452	1	4	0.532778	chr4:38377944:G:A	38377944	A	0.020809	0.00326728	9.7204	0.913103	NA	NA	NA	NA	NA	NA
3004249	single	EUR	4	79735944	80767359	1	3	0.853109	chr4:80243569:C:T	80243569	T	-0.0261319	0.00350873	13.0223	0.47792	NA	NA	NA	NA	NA	NA
3004249	single	EUR	4	154999453	156222024	1	9	0.985749	chr4:155715175:C:CT	155715175	CT	0.0186307	0.00330044	7.78186	0.168589	NA	NA	NA	NA	NA	NA
3004249	single	EUR	4	154999453	156222024	2	35	0.298898	chr4:155590494:A:G	155590494	G	-0.0157943	0.00319012	6.13178	0.0912461	NA	NA	NA	NA	NA	NA
3004249	single	EUR	5	122617450	123718940	1	16	0.612403	chr5:123217344:A:G	123217344	G	0.0209073	0.00326284	9.83056	0.490991	NA	NA	NA	NA	NA	NA
3004249	single	EUR	5	157875262	159508452	1	16	0.908927	chr5:158397473:A:G	158397473	G	0.0202913	0.00327548	9.23424	0.188764	NA	NA	NA	NA	NA	NA
3004249	single	EUR	5	157875262	159508452	2	55	0.0644663	chr5:158832575:T:C	158832575	C	-0.0154919	0.00327296	5.65579	0.0491599	NA	NA	NA	NA	NA	NA
3004249	single	EUR	6	78135532	79604475	1	102	0.201818	chr6:78773529:T:C	78773529	C	-0.0187701	0.0032782	7.98718	0.0871146	NA	NA	NA	NA	NA	NA
3004249	single	EUR	6	150154176	151204166	1	16	0.935094	chr6:150668562:A:G	150668562	G	0.0353116	0.00637243	7.52255	0.119725	NA	NA	NA	NA	NA	NA
3004249	single	EUR	7	45415430	46470501	1	15	0.623686	chr7:45966724:C:T	45966724	T	0.0193174	0.00319687	8.81912	0.258097	NA	NA	NA	NA	NA	NA
3004249	single	EUR	7	106271412	107278850	1	4	0.991584	chr7:106771636:G:A	106771636	A	-0.0290849	0.00396266	12.6696	0.402357	NA	NA	NA	NA	NA	NA
3004249	single	EUR	8	7746260	12525404	1	35	0.574751	chr8:10979509:G:A	10979509	A	0.0281902	0.00319061	18.001	0.0913145	NA	NA	NA	NA	NA	NA
3004249	single	EUR	10	17893304	18984073	1	4	0.694481	chr10:18455065:G:C	18455065	C	0.0236887	0.00332719	11.966	0.891952	NA	NA	NA	NA	NA	NA
3004249	single	EUR	10	93633295	95147754	1	7	0.990975	chr10:94133757:A:G	94133757	G	-0.0176433	0.00319721	7.46568	0.196799	NA	NA	NA	NA	NA	NA
3004249	single	EUR	11	15735171	16852118	1	36	0.944267	chr11:16331652:TA:T	16331652	T	-0.0261358	0.0040679	9.87954	0.0543281	NA	NA	NA	NA	NA	NA
3004249	single	EUR	11	16830136	17830136	1	1	1	chr11:17330136:C:G	17330136	G	-0.0206668	0.00339848	8.92338	0.976348	NA	NA	NA	NA	NA	NA
3004249	single	EUR	11	100162290	101274733	1	2	0.985462	chr11:100715076:T:C	100715076	C	-0.0240624	0.00357048	10.7981	0.515319	NA	NA	NA	NA	NA	NA
3004249	single	EUR	11	129888457	130931764	1	11	0.445237	chr11:130431764:G:A	130431764	A	0.0197091	0.00328564	8.70099	0.52647	NA	NA	NA	NA	NA	NA
3004249	single	EUR	12	19707394	20707394	1	2	0.954166	chr12:20207394:A:G	20207394	G	0.0188337	0.00338511	7.57817	0.651358	NA	NA	NA	NA	NA	NA
3004249	single	EUR	12	49609299	50682533	1	13	0.970328	chr12:50182533:G:C	50182533	C	0.0187334	0.00327611	7.96786	0.142223	NA	NA	NA	NA	NA	NA
3004249	single	EUR	12	89097536	90489417	1	13	0.955312	chr12:89599730:A:T	89599730	T	0.0233364	0.00421973	7.4953	0.359688	NA	NA	NA	NA	NA	NA
3004249	single	EUR	14	71452718	72494357	1	11	0.708444	chr14:71952718:C:T	71952718	T	-0.0183819	0.00319918	8.03865	0.265333	NA	NA	NA	NA	NA	NA
3004249	single	EUR	15	80194671	81268412	1	13	0.837282	chr15:80723886:G:A	80723886	A	-0.0221812	0.00319197	11.4344	0.222879	NA	NA	NA	NA	NA	NA
3004249	single	EUR	15	90366179	91394158	1	18	0.682593	chr15:90868426:C:T	90868426	T	-0.0204242	0.00332678	9.08158	0.529456	NA	NA	NA	NA	NA	NA
3004249	single	EUR	16	24230365	25247079	1	33	0.765237	chr16:24737882:G:A	24737882	A	-0.0199309	0.00357779	7.5957	0.12087	NA	NA	NA	NA	NA	NA
3004249	single	EUR	16	53264611	54308996	1	28	0.931879	chr16:53766842:G:A	53766842	A	-0.0257905	0.00321519	14.981	0.132176	NA	NA	NA	NA	NA	NA
3004249	single	EUR	17	46421197	47670506	1	4	0.946353	chr17:46935905:T:C	46935905	C	-0.0287417	0.00473486	8.89373	0.923583	NA	NA	NA	NA	NA	NA
3004249	single	EUR	19	1629867	2750237	1	4	0.778664	chr19:2177626:T:G	2177626	G	-0.0382815	0.00654626	8.30276	0.708961	NA	NA	NA	NA	NA	NA
3004249	single	EUR	19	10916089	11916089	1	1	1	chr19:11416089:T:G	11416089	G	-0.0233567	0.00318882	12.6204	1	NA	NA	NA	NA	NA	NA
3004249	single	EUR	20	10754468	11754468	1	4	0.998823	chr20:11254468:G:A	11254468	A	-0.0501316	0.00917786	7.32773	0.280851	NA	NA	NA	NA	NA	NA
3004249	single	EUR	20	58621934	59705594	1	28	0.909042	chr20:59185082:T:TCATA	59185082	TCATA	-0.0279591	0.00481294	8.2021	0.217905	NA	NA	NA	NA	NA	NA
3004249	single	EUR	20	58621934	59705594	2	2	0.872838	chr20:58891038:G:T	58891038	T	-0.0458049	0.00916789	6.23313	0.949899	NA	NA	NA	NA	NA	NA
3004249	single	SAS	17	9268818	10268818	1	4	0.724079	chr17:9768818:T:C	9768818	C	-0.135327	0.0247319	7.35107	0.790614	NA	NA	NA	NA	NA	NA
3004327	multi	AFR-AMR-EAS-EUR-SAS	1	100250384	101288272	1	33	0.921649	chr1:100759064:C:T	100759064	T,T,T,T,T	-0.0214191,0.000190784,0.0313078,-0.0396024,0.0804621	0.0117926,0.0154706,0.0398061,0.00697798,0.0537875	1.15912,0.00429433,0.364948,7.85883,0.870719	0.087918	0.387371	0.254073	0.225701	0.998685	0.500663	NA
3004327	multi	AFR-AMR-EAS-EUR-SAS	1	158704893	159704893	1	1	1	chr1:159204893:T:C	159204893	C,NA,NA,C,NA	0.104177,NA,NA,0.0145007,NA	0.0155046,NA,NA,0.049435,NA	10.7378,NA,NA,0.11392,NA	0.999981	0.999989	0.499997	0.499998	0.219447	0.499999	NA
3004327	multi	AFR-AMR-EAS-EUR-SAS	2	23534076	24534076	1	31	0.215256	chr2:24034076:G:T	24034076	T,T,T,T,T	-0.0118029,0.0521626,0.0184785,0.0570516,-0.00968125	0.0126008,0.0237534,0.100331,0.0100916,0.0728077	0.457269,1.55143,0.0686056,7.80316,0.0485571	0.814525	0.298903	0.639681	0.320065	0.9939	0.286634	NA
3004327	multi	AFR-AMR-EAS-EUR-SAS	2	42724818	43971614	1	7	0.79653	chr2:43224818:G:A	43224818	A,A,NA,A,A	0.0356161,0.0848165,NA,0.0746382,-0.111747	0.0516681,0.046566,NA,0.0127831,0.209909	0.309256,1.16404,NA,8.27919,0.225866	0.503956	0.226115	0.453064	0.494328	0.996599	0.292148	NA
3004327	multi	AFR-AMR-EAS-EUR-SAS	2	180500876	181871481	1	7	0.995878	chr2:181116328:G:A	181116328	A,A,A,A,A	0.0457233,0.027733,0.0352902,0.0399823,0.0397894	0.0125956,0.0181823,0.0494265,0.00732203,0.0716668	3.54776,0.895545,0.323094,7.32362,0.237503	0.215895	0.982485	0.447287	0.250866	0.999749	0.283196	NA
3004327	multi	AFR-AMR-EAS-EUR-SAS	3	11733786	12909618	1	14	0.629433	chr3:12233786:G:A	12233786	A,A,A,A,A	0.0374897,0.0257409,-0.0571584,0.039504,0.0751887	0.0182303,0.0185281,0.0941101,0.00718055,0.0709801	1.40078,0.783188,0.264709,7.42421,0.538402	0.356762	0.523852	0.400126	0.293348	0.993575	0.287179	NA
3004327	multi	AFR-AMR-EAS-EUR-SAS	3	46447071	47820590	1	2	0.895442	chr3:47320590:C:T	47320590	T,T,T,T,T	-0.0142652,-0.0107543,0.0567117,-0.0425527,-0.0910648	0.0142875,0.017005,0.0424669,0.00711562,0.0566936	0.497482,0.278096,0.740561,8.65191,0.965709	0.846162	0.324607	0.290046	0.407307	0.998421	0.47939	NA
3004327	multi	AFR-AMR-EAS-EUR-SAS	4	37820061	39189403	1	5	0.447415	chr4:38320061:T:C	38320061	C,C,C,C,C	-0.030822,-0.058913,-0.0747926,-0.0477697,-0.0811319	0.0208262,0.0225341,0.077472,0.00893881,0.0920158	0.85735,2.04873,0.475815,7.04154,0.422589	0.716691	0.415797	0.708792	0.261519	0.985822	0.380035	NA
3004327	multi	AFR-AMR-EAS-EUR-SAS	5	35305106	36426474	1	8	0.738047	chr5:35831056:C:G	35831056	G,NA,G,G,G	-0.0261227,NA,-0.0831074,-0.0459793,-0.00856923	0.011759,NA,0.0542212,0.00723942,0.055953	1.57977,NA,0.901916,9.67043,0.0563672	0.183676	0.690846	0.471551	0.45956	0.999979	0.218247	NA
3004327	multi	AFR-AMR-EAS-EUR-SAS	6	26749940	27749940	1	30	0.91089	chr6:27553317:C:T	27553317	T,T,NA,T,NA	0.0626579,0.0957915,NA,0.0664046,NA	0.051571,0.0534904,NA,0.0125626,NA	0.64903,1.13476,NA,6.90278,NA	0.096373	0.291447	0.453528	0.493307	0.995054	0.495883	NA
3004327	multi	AFR-AMR-EAS-EUR-SAS	7	44464464	45535884	1	18	0.951514	chr7:44969742:A:G	44969742	G,G,G,G,G	-0.0649712,-0.0534796,0.00133167,-0.0526534,-0.144423	0.033118,0.0233168,0.0664876,0.00926155,0.0739079	1.30291,1.66129,0.00699592,7.88377,1.29508	0.322519	0.608109	0.684002	0.268229	0.999372	0.589997	NA
3004327	multi	AFR-AMR-EAS-EUR-SAS	8	78143239	79224283	1	27	0.969617	chr8:78659987:C:A	78659987	A,NA,A,A,A	0.0207907,NA,0.0664162,0.042819,-0.0626763	0.0117625,NA,0.066251,0.00761435,0.0600066	1.11273,NA,0.500168,7.72776,0.528329	0.0750091	0.448407	0.49578	0.351905	0.999522	0.351228	NA
3004327	multi	AFR-AMR-EAS-EUR-SAS	9	115783978	116783978	1	2	0.594762	chr9:116335087:C:T	116335087	T,NA,NA,NA,NA	-0.80658,NA,NA,NA,NA	0.15261,NA,NA,NA,NA	6.90122,NA,NA,NA,NA	0.540642	0.976985	0.498601	0.49941	0.497488	0.49966	NA
3004327	multi	AFR-AMR-EAS-EUR-SAS	11	4727003	5727003	1	1	1	chr11:5227003:C:T	5227003	T,T,NA,NA,NA	-0.304904,-0.231915,NA,NA,NA	0.0499837,0.208623,NA,NA,NA	8.97459,0.574645,NA,NA,NA	0.999481	0.999306	0.313362	0.499984	0.499914	0.499974	NA
3004327	multi	AFR-AMR-EAS-EUR-SAS	12	5886109	6902830	1	9	0.732036	chr12:6386109:C:A	6386109	A,A,A,A,A	-0.018203,-0.0354205,0.0363206,-0.0435729,0.00432832	0.0244257,0.0184325,0.0569825,0.00780685,0.069364	0.340914,1.2624,0.28078,7.62226,0.0221647	0.466906	0.246916	0.492082	0.259026	0.990794	0.249229	NA
3004327	multi	AFR-AMR-EAS-EUR-SAS	12	9170356	10273801	1	2	0.979719	chr12:9746454:C:G	9746454	G,G,G,G,G	-0.0819279,-0.0316193,-0.076721,-0.0533608,-0.0471171	0.0184221,0.0171082,0.0389727,0.00719721,0.0539858	5.06061,1.18994,1.30979,12.912,0.41704	0.707604	0.99862	0.601495	0.532545	1	0.335431	NA
3004327	multi	AFR-AMR-EAS-EUR-SAS	12	110777393	113260511	1	3	0.990011	chr12:111446804:T:C	111446804	C,NA,NA,C,C	0.0938479,NA,NA,0.0703194,0.0846745	0.0216591,NA,NA,0.00683877,0.096153	4.83233,NA,NA,24.073,0.421908	0.772906	0.999165	0.5	0.5	1	0.327556	NA
3004327	multi	AFR-AMR-EAS-EUR-SAS	14	60840189	61840189	1	1	1	chr14:61340189:C:T	61340189	NA,NA,NA,T,NA	NA,NA,NA,-0.707374,NA	NA,NA,NA,0.129104,NA	NA,NA,NA,7.36906,NA	0.991793	0.497589	0.49887	0.49961	0.984162	0.499719	NA
3004327	multi	AFR-AMR-EAS-EUR-SAS	17	2292641	3293022	1	4	0.90045	chr17:2793022:C:T	2793022	T,T,NA,T,NA	0.0755003,0.0621457,NA,0.11201,NA	0.0142092,0.0418002,NA,0.120936,NA	6.96839,0.863006,NA,0.450573,NA	0.387922	0.976877	0.452246	0.499474	0.31833	0.499449	NA
3004327	multi	AFR-AMR-EAS-EUR-SAS	19	15831971	17182891	1	5	0.963618	chr19:16384963:A:C	16384963	C,C,C,C,C	0.0523704,0.0655655,0.0344291,0.0628608,0.0381325	0.0117873,0.0164266,0.0389417,0.00857385,0.0636649	5.05194,4.18257,0.424084,12.6435,0.260268	0.601164	0.998631	0.993373	0.311585	1	0.226719	NA
3004327	single	AFR	1	158704893	159704893	1	1	1	chr1:159204893:T:C	159204893	C	0.104177	0.0155046	10.7378	0.999995	NA	NA	NA	NA	NA	NA
3004327	single	AFR	11	4727003	5727003	1	1	1	chr11:5227003:C:T	5227003	T	-0.304904	0.0499837	8.97459	0.999879	NA	NA	NA	NA	NA	NA
3004327	single	EAS	12	42196899	43196899	1	2	0.978429	chr12:42696899:T:C	42696899	C	-0.214483	0.0391982	7.35104	0.672993	NA	NA	NA	NA	NA	NA
3004327	single	EUR	1	100250384	101288272	1	33	0.920996	chr1:100757101:A:G	100757101	G	0.0400004	0.00697368	8.01326	0.0884643	NA	NA	NA	NA	NA	NA
3004327	single	EUR	2	23534076	24534076	1	28	0.703591	chr2:24034076:G:T	24034076	T	0.0570516	0.0100916	7.80316	0.787344	NA	NA	NA	NA	NA	NA
3004327	single	EUR	2	42724818	43971614	1	19	0.731486	chr2:43224818:G:A	43224818	A	0.0746382	0.0127831	8.27919	0.414398	NA	NA	NA	NA	NA	NA
3004327	single	EUR	2	180500876	181871481	1	26	0.774549	chr2:181109527:CAGAG:C	181109527	C	0.0402927	0.00732323	7.4255	0.128399	NA	NA	NA	NA	NA	NA
3004327	single	EUR	3	11733786	12909618	1	14	0.671768	chr3:12233786:G:A	12233786	A	0.039504	0.00718055	7.42421	0.183845	NA	NA	NA	NA	NA	NA
3004327	single	EUR	3	46447071	47820590	1	2	0.838236	chr3:47320590:C:T	47320590	T	-0.0425527	0.00711562	8.65191	0.718302	NA	NA	NA	NA	NA	NA
3004327	single	EUR	5	35305106	36426474	1	11	0.566155	chr5:35831056:C:G	35831056	G	-0.0459793	0.00723942	9.67043	0.169842	NA	NA	NA	NA	NA	NA
3004327	single	EUR	6	26749940	27749940	1	33	0.391251	chr6:27721062:A:C	27721062	C	0.0656583	0.0123251	7.00111	0.0514903	NA	NA	NA	NA	NA	NA
3004327	single	EUR	7	44464464	45535884	1	17	0.867331	chr7:44964464:T:C	44964464	C	-0.0532916	0.00929619	8.00487	0.280276	NA	NA	NA	NA	NA	NA
3004327	single	EUR	8	78143239	79224283	1	27	0.965217	chr8:78644656:A:G	78644656	G	0.043414	0.0076294	7.89697	0.0635814	NA	NA	NA	NA	NA	NA
3004327	single	EUR	12	5886109	6902830	1	6	0.768817	chr12:6388094:A:G	6388094	G	-0.0437313	0.00780195	7.68183	0.317514	NA	NA	NA	NA	NA	NA
3004327	single	EUR	12	9170356	10273801	1	2	0.919485	chr12:9746454:C:G	9746454	G	-0.0533608	0.00719721	12.912	0.926845	NA	NA	NA	NA	NA	NA
3004327	single	EUR	12	110777393	113260511	1	3	0.976639	chr12:111446804:T:C	111446804	C	0.0703194	0.00683877	24.073	0.582987	NA	NA	NA	NA	NA	NA
3004327	single	EUR	14	60840189	61840189	1	1	1	chr14:61340189:C:T	61340189	T	-0.707374	0.129104	7.36906	0.99576	NA	NA	NA	NA	NA	NA
3004327	single	EUR	19	15831971	17182891	1	6	0.925641	chr19:16366444:G:C	16366444	C	0.0577956	0.00755465	13.698	0.427233	NA	NA	NA	NA	NA	NA
3004410	multi	AFR-AMR-EAS-EUR-SAS	1	213477102	214477478	1	2	0.998651	chr1:213977102:T:A	213977102	A,A,NA,A,NA	-0.0720526,-0.0656032,NA,-0.104789,NA	0.0802693,0.0520817,NA,0.0190631,NA	0.432527,0.682341,NA,7.41291,NA	0.564719	0.279058	0.368088	0.497819	0.981588	0.498203	NA
3004410	multi	AFR-AMR-EAS-EUR-SAS	1	218949254	220006625	1	32	0.876679	chr1:219464329:A:T	219464329	T,T,T,T,T	-0.0200927,-0.0262832,-0.0353104,-0.0451154,-0.0730811	0.0126346,0.0165842,0.041146,0.00730416,0.055567	0.951676,0.946903,0.408049,9.18397,0.724813	0.0965183	0.39178	0.477328	0.325932	0.999942	0.394262	NA
3004410	multi	AFR-AMR-EAS-EUR-SAS	2	42859148	44037303	1	68	0.667646	chr2:43296240:A:G	43296240	G,G,NA,G,G	0.0582406,0.0158667,NA,0.0400281,0.0782619	0.0120003,0.0212145,NA,0.0107546,0.11368	5.91562,0.342458,NA,3.70398,0.308763	0.241978	0.932381	0.257862	0.497684	0.992085	0.269	NA
3004410	multi	AFR-AMR-EAS-EUR-SAS	2	168396905	169445742	1	1	1	chr2:168906638:T:C	168906638	C,C,C,C,C	-0.0391739,-0.0114293,0.0169011,-0.0555484,-0.0795242	0.0269478,0.0218659,0.115818,0.00785915,0.0805864	0.835559,0.220994,0.0535584,11.8036,0.489815	0.986238	0.428943	0.204019	0.223778	1	0.391577	NA
3004410	multi	AFR-AMR-EAS-EUR-SAS	2	168396905	169445742	2	16	0.574557	chr2:168896002:T:C	168896002	C,NA,C,C,C	0.02466,NA,0.00373258,0.0210504,0.0677682	0.018319,NA,0.0407894,0.00746038,0.0528043	0.748955,NA,0.0328788,2.32075,0.700367	0.270387	0.409014	0.49533	0.268283	0.967155	0.423461	NA
3004410	multi	AFR-AMR-EAS-EUR-SAS	3	185279764	186319848	1	19	0.959897	chr3:185819848:G:GT	185819848	GT,GT,GT,GT,GT	-0.0348369,0.000637815,0.011375,-0.0405989,0.012641	0.0136097,0.0173945,0.0450071,0.00759185,0.0531792	1.97981,0.0128926,0.0966541,7.05022,0.0903853	0.185963	0.636385	0.231194	0.244289	0.995871	0.264914	NA
3004410	multi	AFR-AMR-EAS-EUR-SAS	6	16249297	17249297	1	1	1	chr6:16749297:C:T	16749297	NA,NA,NA,T,NA	NA,NA,NA,0.447819,NA	NA,NA,NA,0.0767813,NA	NA,NA,NA,8.26253,NA	0.998192	0.498967	0.499208	0.49995	0.99786	0.499959	NA
3004410	multi	AFR-AMR-EAS-EUR-SAS	6	20182933	21252100	1	1	1	chr6:20682933:G:A	20682933	A,A,A,A,A	-0.0166337,-0.00914439,-0.0574572,-0.0445335,-0.0600668	0.0118327,0.0169325,0.0417735,0.00757625,0.0572992	0.796419,0.229764,0.77213,8.3818,0.530915	0.974556	0.409418	0.259136	0.420335	0.995734	0.384627	NA
3004410	multi	AFR-AMR-EAS-EUR-SAS	7	43676538	44720272	1	1	1	chr7:44176538:G:A	44176538	A,A,A,A,A	-0.0356053,-0.0382321,-0.0929762,-0.044571,-0.0929575	0.0114079,0.0165582,0.0413608,0.00734157,0.0540212	2.74431,1.6789,1.60941,8.89594,1.06908	0.99994	0.942912	0.801337	0.617749	0.999591	0.552289	NA
3004410	multi	AFR-AMR-EAS-EUR-SAS	8	116672544	117708031	1	3	0.991645	chr8:117173494:A:G	117173494	G,G,G,G,G	0.0200079,0.0206416,0.0319489,0.0516201,0.0985938	0.0196351,0.0187377,0.0408889,0.00771412,0.0633702	0.511154,0.567617,0.361919,10.6562,0.921737	0.396254	0.315419	0.408834	0.323992	0.999988	0.48924	NA
3004410	multi	AFR-AMR-EAS-EUR-SAS	9	132773983	133778431	1	4	0.994668	chr9:133276163:T:TGGTGCAGGCGCAGGAAAAAATTGTGGCAATTCCTCA	133276163	TGGTGCAGGCGCAGGAAAAAATTGTGGCAATTCCTCA,TGGTGCAGGCGCAGGAAAAAATTGTGGCAATTCCTCA,TGGTGCAGGCGCAGGAAAAAATTGTGGCAATTCCTCA,TGGTGCAGGCGCAGGAAAAAATTGTGGCAATTCCTCA,TGGTGCAGGCGCAGGAAAAAATTGTGGCAATTCCTCA	0.0091064,0.0176528,-0.0203011,0.0512122,0.183616	0.0184934,0.02343,0.0509979,0.0089208,0.0714988	0.205911,0.345639,0.16079,8.02571,1.99031	0.516228	0.22078	0.246062	0.270585	0.996852	0.843503	NA
3004410	multi	AFR-AMR-EAS-EUR-SAS	10	68742284	69864472	1	1	1	chr10:69334748:T:C	69334748	C,C,NA,C,C	0.0793364,0.104495,NA,0.137349,0.133514	0.0435582,0.0348384,NA,0.0120767,0.138412	1.16401,2.56785,NA,29.2443,0.475292	0.999993	0.534516	0.942628	0.5	1	0.342355	NA
3004410	multi	AFR-AMR-EAS-EUR-SAS	10	112474337	113563667	1	1	1	chr10:112996282:A:T	112996282	T,T,T,T,T	-0.0852365,-0.0430646,-0.102684,-0.0926371,-0.225456	0.0114122,0.0179154,0.111706,0.00761711,0.055453	13.0921,1.78977,0.446153,33.3036,4.31979	1	1	0.916683	0.324666	1	0.997253	NA
3004410	multi	AFR-AMR-EAS-EUR-SAS	10	112474337	113563667	2	5	0.995514	chr10:112981748:G:A	112981748	A,A,NA,A,NA	0.353221,0.158567,NA,0.121136,NA	0.104982,0.0676077,NA,0.0272537,NA	3.11544,1.72109,NA,5.05556,NA	0.363214	0.989953	0.905742	0.499905	1	0.499931	NA
3004410	multi	AFR-AMR-EAS-EUR-SAS	11	2170241	3335964	1	4	0.487721	chr11:2670241:A:G	2670241	G,G,G,G,G	-0.0452886,-0.043234,0.0527991,-0.0347971,0.0131159	0.0138192,0.0174132,0.0659795,0.0071248,0.0622133	2.97948,1.88491,0.37307,5.98303,0.079341	0.879643	0.754603	0.671893	0.291487	0.992704	0.247705	NA
3004410	multi	AFR-AMR-EAS-EUR-SAS	11	2170241	3335964	2	2	0.830259	chr11:2835964:A:C	2835964	C,C,C,C,C	-0.000639179,-0.0542359,-0.0168765,-0.0376533,0.0379186	0.0147111,0.0166337,0.0430273,0.00720821,0.0535724	0.015318,2.95399,0.158084,6.75595,0.319602	0.737026	0.209403	0.962431	0.270151	0.99227	0.287659	NA
3004410	multi	AFR-AMR-EAS-EUR-SAS	11	4298065	5767916	1	7	0.45967	chr11:5227003:C:T	5227003	T,T,NA,NA,NA	0.28082,0.304242,NA,NA,NA	0.0505811,0.196305,NA,NA,NA	7.54877,0.916573,NA,NA,NA	0.604634	0.987046	0.404013	0.499604	0.47543	0.499551	NA
3004410	multi	AFR-AMR-EAS-EUR-SAS	12	3775678	4775678	1	1	1	chr12:4275678:T:G	4275678	G,G,NA,G,NA	0.104192,0.173566,NA,0.236915,NA	0.0969559,0.0949373,NA,0.0255411,NA	0.548922,1.17059,NA,19.754,NA	1	0.306508	0.566173	0.5	1	0.5	NA
3004410	multi	AFR-AMR-EAS-EUR-SAS	12	47515271	48684848	1	3	0.541235	chr12:48118502:C:A	48118502	A,A,NA,A,A	-0.0109886,-0.0639111,NA,-0.0514665,-0.0696676	0.0322573,0.0231821,NA,0.00913582,0.0743121	0.13468,2.23396,NA,7.75301,0.457796	0.86973	0.238093	0.895008	0.468159	0.998113	0.294676	NA
3004410	multi	AFR-AMR-EAS-EUR-SAS	15	77015757	78018890	1	68	0.32453	chr15:77571378:A:G	77571378	G,G,G,G,G	0.0428968,-0.0102072,-0.077211,0.033777,0.0189632	0.012851,0.017945,0.0677836,0.0076053,0.069947	3.07377,0.244514,0.594023,5.04848,0.104407	0.0564187	0.213965	0.233451	0.279884	0.995366	0.289721	NA
3004410	multi	AFR-AMR-EAS-EUR-SAS	15	77071378	78071378	1	67	0.32453	chr15:77571378:A:G	77571378	G,G,G,G,G	0.0428968,-0.0102072,-0.077211,0.033777,0.0189632	0.012851,0.017945,0.0677836,0.0076053,0.069947	3.07377,0.244514,0.594023,5.04848,0.104407	0.0570346	0.21407	0.233413	0.279794	0.995488	0.289655	NA
3004410	multi	AFR-AMR-EAS-EUR-SAS	16	53264611	54308996	1	27	0.733143	chr16:53768582:C:T	53768582	T,T,T,T,T	-0.0325798,-0.0246738,-0.0489315,-0.042343,-0.114019	0.0192383,0.0183792,0.0581567,0.00719093,0.0551079	1.04401,0.746083,0.397789,8.40895,1.41404	0.154487	0.304967	0.425462	0.297698	0.999836	0.655888	NA
3004410	multi	AFR-AMR-EAS-EUR-SAS	16	81001185	82001185	1	1	1	chr16:81501185:T:C	81501185	C,C,C,C,C	0.0286018,0.0854343,0.0189566,0.0358718,0.165725	0.0123038,0.0196635,0.0414134,0.00781123,0.0592873	1.69698,4.85576,0.189002,5.35823,2.28522	0.99993	0.761175	0.999087	0.247218	0.9995	0.888456	NA
3004410	multi	AFR-AMR-EAS-EUR-SAS	16	87438435	90061525	1	1	1	chr16:88717174:ATCT:A	88717174	NA,NA,NA,A,NA	NA,NA,NA,0.9611,NA	NA,NA,NA,0.103743,NA	NA,NA,NA,19.7068,NA	0.999884	0.5	0.5	0.5	1	0.5	NA
3004410	multi	AFR-AMR-EAS-EUR-SAS	16	87438435	90061525	2	5	0.908061	chr16:88715797:G:C	88715797	NA,NA,NA,C,NA	NA,NA,NA,0.479122,NA	NA,NA,NA,0.0871045,NA	NA,NA,NA,7.42178,NA	0.35148	0.496489	0.498231	0.499531	0.975289	0.499704	NA
3004410	multi	AFR-AMR-EAS-EUR-SAS	17	77621280	78623984	1	2	0.988172	chr17:78121280:T:C	78121280	C,C,C,C,C	-0.0273484,-0.0250304,-0.105322,-0.0435584,0.189652	0.0158116,0.0182967,0.0429259,0.00903792,0.0737295	1.07731,0.766232,1.84941,5.84191,1.99553	0.743754	0.522781	0.40659	0.766049	0.973173	0.778053	NA
3004410	multi	AFR-AMR-EAS-EUR-SAS	17	82185518	83471272	1	4	0.996999	chr17:82738816:C:T	82738816	T,T,T,T,T	-0.050807,-0.0681732,-0.154224,-0.0666492,-0.0851616	0.0125472,0.016633,0.0407068,0.00758701,0.054659	4.28924,4.38142,3.8197,17.8045,0.923647	0.687197	0.996581	0.99777	0.993461	1	0.447451	NA
3004410	multi	AFR-AMR-EAS-EUR-SAS	19	40841832	41841832	1	1	1	chr19:41341832:G:A	41341832	A,A,NA,A,NA	-0.125103,-0.139336,NA,0.0757034,NA	0.0214175,0.0703124,NA,0.17411,NA	8.28532,1.32316,NA,0.178024,NA	0.993949	0.997722	0.624854	0.499949	0.221905	0.499955	NA
3004410	multi	AFR-AMR-EAS-EUR-SAS	23	152956975	156467686	1	1	1	chrX:154536002:C:T	154536002	T,T,NA,NA,NA	0.429684,0.477306,NA,NA,NA	0.0189444,0.0685368,NA,NA,NA	113.164,11.4812,NA,NA,NA	0.999999	1	1	0.5	0.5	0.5	NA
3004410	single	AFR	6	2456209	3456209	1	3	0.932579	chr6:2956209:G:T	2956209	T	-0.0653844	0.0118778	7.43213	0.563435	NA	NA	NA	NA	NA	NA
3004410	single	AFR	10	112474337	113563667	1	1	1	chr10:112996282:A:T	112996282	T	-0.0852365	0.0114122	13.0921	1	NA	NA	NA	NA	NA	NA
3004410	single	AFR	11	4298065	5767916	1	8	0.459078	chr11:5227003:C:T	5227003	T	0.28082	0.0505811	7.54877	0.458406	NA	NA	NA	NA	NA	NA
3004410	single	AFR	19	40841832	41841832	1	1	1	chr19:41341832:G:A	41341832	A	-0.125103	0.0214175	8.28532	0.978334	NA	NA	NA	NA	NA	NA
3004410	single	AFR	23	152956975	156467686	1	1	1	chrX:154536002:C:T	154536002	T	0.429684	0.0189444	113.164	1	NA	NA	NA	NA	NA	NA
3004410	single	AMR	23	152956975	156467686	1	2	0.967195	chrX:154536002:C:T	154536002	T	0.477306	0.0685368	11.4812	0.789821	NA	NA	NA	NA	NA	NA
3004410	single	EUR	1	213477102	214477478	1	2	0.997835	chr1:213977102:T:A	213977102	A	-0.104789	0.0190631	7.41291	0.595133	NA	NA	NA	NA	NA	NA
3004410	single	EUR	1	218949254	220006625	1	31	0.93775	chr1:219464329:A:T	219464329	T	-0.0451154	0.00730416	9.18397	0.0706065	NA	NA	NA	NA	NA	NA
3004410	single	EUR	2	168396905	169445742	1	1	1	chr2:168906638:T:C	168906638	C	-0.0555484	0.00785915	11.8036	0.991753	NA	NA	NA	NA	NA	NA
3004410	single	EUR	2	168396905	169445742	2	13	0.484065	chr2:168896002:T:C	168896002	C	0.0210504	0.00746038	2.32075	0.303571	NA	NA	NA	NA	NA	NA
3004410	single	EUR	6	16249297	17249297	1	1	1	chr6:16749297:C:T	16749297	T	0.447819	0.0767813	8.26253	0.993394	NA	NA	NA	NA	NA	NA
3004410	single	EUR	6	20182933	21252100	1	1	1	chr6:20682933:G:A	20682933	A	-0.0445335	0.00757625	8.3818	0.973562	NA	NA	NA	NA	NA	NA
3004410	single	EUR	7	43676538	44720272	1	1	1	chr7:44176538:G:A	44176538	A	-0.044571	0.00734157	8.89594	0.980648	NA	NA	NA	NA	NA	NA
3004410	single	EUR	7	43676538	44720272	2	23	0.00594326	chr7:44205764:A:G	44205764	G	0.0413645	0.00720748	8.02145	0.237114	NA	NA	NA	NA	NA	NA
3004410	single	EUR	8	116672544	117708031	1	3	0.978291	chr8:117173494:A:G	117173494	G	0.0516201	0.00771412	10.6562	0.483668	NA	NA	NA	NA	NA	NA
3004410	single	EUR	9	132773983	133778431	1	4	0.935157	chr9:133276163:T:TGGTGCAGGCGCAGGAAAAAATTGTGGCAATTCCTCA	133276163	TGGTGCAGGCGCAGGAAAAAATTGTGGCAATTCCTCA	0.0512122	0.0089208	8.02571	0.489246	NA	NA	NA	NA	NA	NA
3004410	single	EUR	10	68742284	69864472	1	1	1	chr10:69334748:T:C	69334748	C	0.137349	0.0120767	29.2443	0.999977	NA	NA	NA	NA	NA	NA
3004410	single	EUR	10	68742284	69864472	2	1	1	chr10:69242284:TG:T	69242284	T	-0.0442749	0.00719159	9.12854	0.986331	NA	NA	NA	NA	NA	NA
3004410	single	EUR	10	78682874	79682874	1	6	0.953228	chr10:79182874:A:G	79182874	G	0.0393112	0.0071368	7.44077	0.347796	NA	NA	NA	NA	NA	NA
3004410	single	EUR	10	112474337	113563667	1	1	1	chr10:113014167:C:T	113014167	T	-0.0887246	0.00757507	30.9598	0.999999	NA	NA	NA	NA	NA	NA
3004410	single	EUR	10	112474337	113563667	2	1	1	chr10:113017445:C:G	113017445	G	0.0829326	0.0258178	2.88038	0.964341	NA	NA	NA	NA	NA	NA
3004410	single	EUR	10	112474337	113563667	3	2	0.995945	chr10:113029056:T:C	113029056	C	-0.0578926	0.00786242	12.7458	0.841514	NA	NA	NA	NA	NA	NA
3004410	single	EUR	11	2170241	3335964	1	5	0.488045	chr11:2708717:G:T	2708717	T	-0.0421984	0.0074811	7.77111	0.826593	NA	NA	NA	NA	NA	NA
3004410	single	EUR	11	2170241	3335964	2	4	0.351906	chr11:2835964:A:C	2835964	C	-0.0376533	0.00720821	6.75595	0.671197	NA	NA	NA	NA	NA	NA
3004410	single	EUR	12	3775678	4775678	1	1	1	chr12:4275678:T:G	4275678	G	0.236915	0.0255411	19.754	1	NA	NA	NA	NA	NA	NA
3004410	single	EUR	12	47515271	48684848	1	13	0.483324	chr12:48118502:C:A	48118502	A	-0.0514665	0.00913582	7.75301	0.696908	NA	NA	NA	NA	NA	NA
3004410	single	EUR	15	77015757	78018890	1	33	0.984187	chr15:77518890:A:T	77518890	T	-0.0419324	0.00759245	7.47698	0.0523929	NA	NA	NA	NA	NA	NA
3004410	single	EUR	16	53264611	54308996	1	16	0.753024	chr16:53766842:G:A	53766842	A	-0.0435249	0.00715628	8.92573	0.197187	NA	NA	NA	NA	NA	NA
3004410	single	EUR	16	87438435	90061525	1	1	1	chr16:88717174:ATCT:A	88717174	A	0.9611	0.103743	19.7068	0.999889	NA	NA	NA	NA	NA	NA
3004410	single	EUR	16	87438435	90061525	2	5	0.908061	chr16:88715797:G:C	88715797	C	0.479122	0.0871045	7.42178	0.354812	NA	NA	NA	NA	NA	NA
3004410	single	EUR	17	82185518	83471272	1	5	0.989638	chr17:82732138:G:A	82732138	A	-0.0674502	0.00759732	18.1676	0.529098	NA	NA	NA	NA	NA	NA
3004501	multi	AFR-AMR-EAS-EUR-MID-SAS	1	42444628	43453683	1	10	0.521425	chr1:42946160:C:T	42946160	T,T,T,T,T,T	0.0459824,0.0310095,-0.00730729,0.0187522,0.0258947,0.0959895	0.0118915,0.0109844,0.0268453,0.00513675,0.0794023,0.0391841	3.95758,2.32268,0.104871,3.58231,0.128233,1.84475	0.178665	0.982421	0.858538	0.265006	0.983051	0.35101	0.723928
3004501	multi	AFR-AMR-EAS-EUR-MID-SAS	1	213472046	214490332	1	2	1	chr1:213977102:T:A	213977102	A,A,NA,A,A,NA	-0.0434323,-0.11594,NA,-0.118983,0.0547213,NA	0.0637873,0.0368333,NA,0.0129893,0.192944,NA	0.304571,2.78369,NA,19.2849,0.109743,NA	0.692486	0.246689	0.95131	0.5	1	0.274714	0.5
3004501	multi	AFR-AMR-EAS-EUR-MID-SAS	1	213472046	214490332	2	5	0.814451	chr1:213985913:T:C	213985913	C,C,C,C,C,C	-0.00674412,-0.00851163,0.0503381,-0.0414649,-0.0775637,0.0304652	0.012216,0.0112066,0.0275944,0.00480647,0.0765408,0.0390249	0.2359,0.349167,1.16673,17.2004,0.507398,0.361508	0.40776	0.232082	0.325106	0.519122	0.999999	0.352582	0.313859
3004501	multi	AFR-AMR-EAS-EUR-MID-SAS	2	27008073	28025757	1	1	1	chr2:27508073:T:C	27508073	C,C,C,C,C,C	-0.0256244,-0.0320058,-0.0268035,-0.0328275,0.0955049,0.0470841	0.0131857,0.0115789,0.0268286,0.00484998,0.0762755,0.0461114	1.28422,2.24358,0.497896,10.8859,0.676683,0.512565	0.998952	0.589055	0.89544	0.36682	0.999998	0.432608	0.332476
3004501	multi	AFR-AMR-EAS-EUR-MID-SAS	2	42722246	44136950	1	46	0.71599	chr2:43407924:A:AT	43407924	AT,AT,AT,AT,AT,AT	0.0258431,0.034619,0.583011,0.0465667,-0.157005,0.272828	0.0158364,0.022822,0.208952,0.00774919,0.144234,0.128459	0.988414,0.888443,2.27835,8.72957,0.558533,1.47259	0.183919	0.574973	0.462747	0.47632	0.999974	0.359522	0.462712
3004501	multi	AFR-AMR-EAS-EUR-MID-SAS	2	164145417	165145417	1	8	0.96488	chr2:164672366:C:T	164672366	T,NA,T,T,T,T	0.0109882,NA,0.0202663,0.0267073,-0.164819,0.0524766	0.0101959,NA,0.0460074,0.00490327,0.0790004,0.0455612	0.551046,NA,0.180737,7.29008,1.43238,0.603085	0.247848	0.296845	0.490102	0.239145	0.992655	0.622714	0.383326
3004501	multi	AFR-AMR-EAS-EUR-MID-SAS	2	168233188	169460426	1	1	1	chr2:168906638:T:C	168906638	C,C,C,C,C,C	-0.13883,-0.0822996,-0.210816,-0.125255,-0.020215,-0.127213	0.0210664,0.0150456,0.0811665,0.0052656,0.0914722,0.0597765	10.357,7.34675,2.02709,124.347,0.0834959,1.47723	1	1	0.999992	0.905264	1	0.268089	0.889299
3004501	multi	AFR-AMR-EAS-EUR-MID-SAS	2	168233188	169460426	2	1	1	chr2:168900420:A:G	168900420	G,NA,G,G,G,G	0.0175916,NA,0.0563883,-0.0117198,-0.0262535,0.021286	0.0107115,NA,0.0273268,0.00498169,0.0804754,0.0392485	0.997724,NA,1.40819,1.72948,0.128281,0.230929	1	0.896259	0.5	0.759893	1	0.272565	0.496931
3004501	multi	AFR-AMR-EAS-EUR-MID-SAS	2	168233188	169460426	3	1	1	chr2:168907631:A:C	168907631	C,C,NA,C,NA,NA	0.186895,0.187345,NA,0.255222,NA,NA	0.12408,0.0785137,NA,0.0251679,NA,NA	0.879413,1.76889,NA,23.4387,NA,NA	0.999954	0.141254	0.368477	0.499999	0.999968	0.5	0.499999
3004501	multi	AFR-AMR-EAS-EUR-MID-SAS	2	168233188	169460426	4	1	1	chr2:168907024:A:C	168907024	C,C,NA,NA,NA,NA	0.138299,0.384617,NA,NA,NA,NA	0.0274508,0.105545,NA,NA,NA,NA	6.3277,3.57137,NA,NA,NA,NA	0.990913	0.99989	0.980533	0.499997	0.499829	0.499998	0.499997
3004501	multi	AFR-AMR-EAS-EUR-MID-SAS	2	168233188	169460426	5	1	1	chr2:168906752:C:T	168906752	NA,NA,NA,T,NA,NA	NA,NA,NA,0.212194,NA,NA	NA,NA,NA,0.0456583,NA,NA	NA,NA,NA,5.47356,NA,NA	0.999553	0.499595	0.499878	0.499975	0.999037	0.499988	0.499981
3004501	multi	AFR-AMR-EAS-EUR-MID-SAS	3	48852409	50411638	1	48	0.501065	chr3:49416401:C:T	49416401	T,T,T,T,T,T	0.0137784,-0.0224379,0.00308943,0.0305249,-0.0369378,0.0218279	0.00993025,0.0137867,0.0555172,0.00514794,0.082573,0.0458487	0.781769,0.984514,0.0197138,8.51741,0.184002,0.197902	0.0514918	0.26389	0.489193	0.252171	0.999757	0.297669	0.273009
3004501	multi	AFR-AMR-EAS-EUR-MID-SAS	3	122774863	123917401	1	2	1	chr3:123374683:T:C	123374683	C,C,C,C,C,C	-0.0158267,-0.0403995,-0.0625776,-0.0545968,-0.185507,0.0395096	0.0106781,0.0119348,0.21801,0.0056135,0.101141,0.0471778	0.859194,3.14767,0.111213,21.6315,1.17631,0.395415	0.696137	0.387081	0.970108	0.225845	1	0.581124	0.287181
3004501	multi	AFR-AMR-EAS-EUR-MID-SAS	3	140889496	141889496	1	7	0.985759	chr3:141389496:C:T	141389496	T,T,NA,T,NA,T	0.0609515,0.0610921,NA,0.054671,NA,-0.514825	0.0227089,0.0365653,NA,0.0119214,NA,0.192441	2.13823,1.02334,NA,5.34497,NA,2.12682	0.478397	0.779898	0.467829	0.494386	0.976771	0.420371	0.819824
3004501	multi	AFR-AMR-EAS-EUR-MID-SAS	3	156576636	157580684	1	6	0.946213	chr3:157079913:G:A	157079913	A,A,A,A,A,A	-0.0307269,-0.0390857,-0.00196933,-0.0152019,-0.141131,-0.0444172	0.00907751,0.0109846,0.028192,0.00483966,0.07691,0.0388876	3.14757,3.42789,0.0248856,2.77389,1.17715,0.596239	0.252528	0.925412	0.951164	0.279071	0.927792	0.551789	0.308359
3004501	multi	AFR-AMR-EAS-EUR-MID-SAS	3	170410120	171531070	1	3	0.991982	chr3:170978258:T:TGAA	170978258	TGAA,TGAA,TGAA,TGAA,TGAA,TGAA	0.0348904,0.0330293,0.0163961,0.0383435,0.0716619,0.0686422	0.00923417,0.0116859,0.0304707,0.00524994,0.0799152,0.0441493	3.80179,2.32723,0.228771,12.5526,0.431956,0.920818	0.390335	0.987296	0.813106	0.257871	1	0.309497	0.417922
3004501	multi	AFR-AMR-EAS-EUR-MID-SAS	3	185270515	186319848	1	20	0.958143	chr3:185790803:T:C	185790803	C,C,C,C,C,C	-0.0230823,-0.00762829,0.0137738,-0.031097,0.0790819,-0.013763	0.0106939,0.0118836,0.0300336,0.00513377,0.0806438,0.0392847	1.51015,0.283225,0.189424,8.8589,0.485753,0.139014	0.0835521	0.564041	0.255401	0.209735	0.999879	0.320176	0.258116
3004501	multi	AFR-AMR-EAS-EUR-MID-SAS	4	5763038	6780869	1	72	0.761388	chr4:6263470:T:C	6263470	C,C,C,C,C,C	-0.022247,-0.0285991,-0.0947975,-0.0216301,-0.082078,-0.0337816	0.00962805,0.0118825,0.052711,0.00486868,0.0788134,0.0422428	1.68084,1.7934,1.14202,5.05141,0.526251,0.372753	0.0759314	0.380788	0.804579	0.636567	0.964496	0.263422	0.29006
3004501	multi	AFR-AMR-EAS-EUR-MID-SAS	5	76629124	77639179	1	4	0.986252	chr5:77139179:G:A	77139179	A,A,A,A,A,A	0.0284964,0.026782,-0.0161127,0.029095,0.137484,0.0528285	0.0174186,0.0117201,0.0554964,0.00519041,0.0832424,0.0483831	0.992059,1.65159,0.112631,7.68272,1.00606,0.560847	0.341568	0.483149	0.756055	0.251936	0.998269	0.422321	0.349071
3004501	multi	AFR-AMR-EAS-EUR-MID-SAS	5	95703832	96892261	1	2	0.875703	chr5:96338562:C:T	96338562	T,T,T,T,T,T	0.00675044,0.0209596,0.089065,0.0318162,0.0423123,0.0443923	0.0110194,0.0129861,0.029229,0.00520657,0.0821446,0.0418273	0.267491,0.972546,2.63634,9.00372,0.217179,0.539789	0.516388	0.337881	0.503656	0.930699	0.999834	0.318586	0.303157
3004501	multi	AFR-AMR-EAS-EUR-MID-SAS	6	6731610	7731610	1	1	1	chr6:7231610:G:A	7231610	A,A,A,A,A,A	0.060972,0.0469565,0.0085405,0.0385565,-0.0124541,0.0320533	0.0305484,0.0190622,0.0370148,0.00731375,0.105595,0.0602578	1.33778,1.86122,0.0874999,6.86931,0.0428172,0.225651	0.993659	0.660168	0.825511	0.244741	0.998318	0.25276	0.227263
3004501	multi	AFR-AMR-EAS-EUR-MID-SAS	6	20140673	21225192	1	1	1	chr6:20682933:G:A	20682933	A,A,A,A,A,A	-0.021285,-0.0351275,-0.103809,-0.0429776,-0.0212913,0.0279424	0.00943444,0.0114797,0.0274656,0.00512245,0.0784189,0.0423989	1.61863,2.65488,3.80391,16.3133,0.104577,0.292538	0.992518	0.727418	0.955	0.993441	1	0.266659	0.277259
3004501	multi	AFR-AMR-EAS-EUR-MID-SAS	6	152543508	153640894	1	21	0.770888	chr6:153120847:CCTTT:C	153120847	C,C,C,C,C,C	-0.0290404,-0.0241771,-0.0258705,-0.0282883,0.0830288,-0.0509962	0.00907375,0.0110558,0.0364778,0.00484798,0.0763542,0.0402387	2.86266,1.54128,0.320397,8.26947,0.557751,0.688176	0.153388	0.890326	0.634121	0.307621	0.999977	0.384251	0.363593
3004501	multi	AFR-AMR-EAS-EUR-MID-SAS	7	14476483	15526176	1	14	0.991132	chr7:15026169:T:TTTTACTTTACAAATTAA	15026169	TTTTACTTTACAAATTAA,TTTTACTTTACAAATTAA,TTTTACTTTACAAATTAA,TTTTACTTTACAAATTAA,TTTTACTTTACAAATTAA,TTTTACTTTACAAATTAA	-0.0490022,-0.0386708,-0.0732873,-0.0430629,-0.0641437,-0.0519182	0.00913211,0.0109665,0.0294214,0.00480933,0.0765614,0.0399647	7.094,3.37526,1.89482,18.4651,0.395624,0.712402	0.213562	0.999987	0.987873	0.846853	1	0.312616	0.427152
3004501	multi	AFR-AMR-EAS-EUR-MID-SAS	7	27602469	28716621	1	7	0.904071	chr7:28139006:TG:T	28139006	T,T,T,T,T,T	0.0262859,0.0261068,0.047328,0.0249715,0.102882,0.0233341	0.00971436,0.0112512,0.122039,0.00479075,0.0763038,0.0434139	2.16671,1.69204,0.156047,6.72959,0.750666,0.228459	0.521424	0.710685	0.736783	0.261867	0.989173	0.480512	0.264682
3004501	multi	AFR-AMR-EAS-EUR-MID-SAS	7	43608954	44761365	1	1	1	chr7:44176538:G:A	44176538	A,A,A,A,A,A	-0.0649676,-0.0576147,-0.0513897,-0.0612839,-0.148417,-0.0111871	0.00907414,0.011203,0.027296,0.00494919,0.0783422,0.0400656	12.0921,6.56748,1.22371,34.4886,1.23536,0.107863	1	1	0.99634	0.323795	1	0.461205	0.290836
3004501	multi	AFR-AMR-EAS-EUR-MID-SAS	7	43608954	44761365	2	1	1	chr7:44200808:C:T	44200808	T,T,T,T,T,T	-0.0545694,-0.0523601,-0.093101,-0.0789508,-0.121389,-0.0927816	0.00990977,0.0118575,0.0340014,0.00632705,0.0835906,0.0550036	7.43679,4.99717,2.20911,35.0084,0.834313,1.03793	0.999864	0.999845	0.972629	0.577104	1	0.284808	0.675931
3004501	multi	AFR-AMR-EAS-EUR-MID-SAS	7	43608954	44761365	3	4	0.97895	chr7:44193006:C:T	44193006	T,T,T,T,T,T	0.0273128,0.0549932,0.0870997,0.0594903,0.0901196,-0.0208492	0.0108614,0.0110454,0.027787,0.00485949,0.0807265,0.0392616	1.92392,6.19405,2.76416,33.7323,0.577954,0.225194	0.730744	0.123133	0.930176	0.697016	1	0.271654	0.420689
3004501	multi	AFR-AMR-EAS-EUR-MID-SAS	8	8820758	9830085	1	7	0.937143	chr8:9325848:A:G	9325848	G,G,G,G,G,G	0.0338009,0.0546441,0.060245,0.0380384,0.321649,-0.0588419	0.0115497,0.0134622,0.0967634,0.00871612,0.196447,0.0651991	2.46503,4.30742,0.272828,4.89408,0.993269,0.435578	0.25553	0.935663	0.99773	0.283787	0.98131	0.384191	0.301831
3004501	multi	AFR-AMR-EAS-EUR-MID-SAS	8	115049516	116051469	1	100	0.854035	chr8:115596001:T:G	115596001	G,G,G,G,G,G	0.0290684,0.0140843,0.00898176,0.0264239,0.0107221,0.0335196	0.0123412,0.0117855,0.0361725,0.0048373,0.0804754,0.0411504	1.73276,0.63439,0.0947982,7.32847,0.0486587,0.381614	0.0835316	0.442677	0.397566	0.231269	0.997808	0.313411	0.312336
3004501	multi	AFR-AMR-EAS-EUR-MID-SAS	8	115096001	116112760	1	100	0.854035	chr8:115596001:T:G	115596001	G,G,G,G,G,G	0.0290684,0.0140843,0.00898176,0.0264239,0.0107221,0.0335196	0.0123412,0.0117855,0.0361725,0.0048373,0.0804754,0.0411504	1.73276,0.63439,0.0947982,7.32847,0.0486587,0.381614	0.0835625	0.441833	0.397599	0.231364	0.997818	0.313233	0.31231
3004501	multi	AFR-AMR-EAS-EUR-MID-SAS	8	116554859	117710159	1	3	0.98468	chr8:117172544:C:T	117172544	T,T,T,T,T,T	0.0342743,0.0134917,0.0892605,0.0503819,0.0310957,0.0543022	0.0157763,0.0126785,0.027008,0.00522366,0.089293,0.0474184	1.52555,0.541721,3.02234,21.287,0.138073,0.598362	0.488251	0.800246	0.297214	0.974463	1	0.2833	0.38763
3004501	multi	AFR-AMR-EAS-EUR-MID-SAS	8	116554859	117710159	2	5	0.877106	chr8:117128145:GT:G	117128145	G,G,NA,NA,NA,NA	0.199114,0.365218,NA,NA,NA,NA	0.0350686,0.14753,NA,NA,NA,NA	7.86517,1.87604,NA,NA,NA,NA	0.536978	0.999381	0.666213	0.499949	0.499848	0.499975	0.499968
3004501	multi	AFR-AMR-EAS-EUR-MID-SAS	9	3772086	4798955	1	4	0.854015	chr9:4290085:G:C	4290085	C,C,C,C,C,C	-0.0155248,-0.0161063,-0.0347917,-0.0299552,0.10307,-0.107432	0.0090726,0.0109434,0.0269136,0.00484813,0.0762698,0.0388365	1.06024,0.850532,0.707502,9.18957,0.753084,2.24639	0.504555	0.370425	0.266021	0.402372	0.999961	0.293644	0.790454
3004501	multi	AFR-AMR-EAS-EUR-MID-SAS	9	21627614	22637686	1	3	0.993717	chr9:22133285:G:A	22133285	A,A,A,A,A,A	0.0175203,0.0374272,0.0781093,0.0453825,0.0387002,-0.00212237	0.0181634,0.0161312,0.0272523,0.00634009,0.0985774,0.0531778	0.475283,1.69183,2.38144,12.087,0.15825,0.014051	0.351433	0.598588	0.993892	0.94332	1	0.258163	0.243177
3004501	multi	AFR-AMR-EAS-EUR-MID-SAS	9	132757521	133778431	1	4	0.960703	chr9:133273813:C:T	133273813	T,T,T,T,T,T	0.0374388,-0.0132106,-0.00964764,0.0311808,0.00539268,0.0075199	0.00944965,0.0126562,0.0275225,0.0050335,0.0781824,0.0395071	4.12872,0.527864,0.139102,9.23348,0.0245641,0.0710717	0.601087	0.984341	0.268785	0.268562	0.999994	0.275943	0.249892
3004501	multi	AFR-AMR-EAS-EUR-MID-SAS	9	135843450	136904141	1	1	1	chr9:136353630:A:G	136353630	G,G,G,G,G,G	-0.0403782,-0.0415669,-0.147155,-0.0434951,-0.182328,0.0432988	0.0111737,0.0124292,0.063315,0.00549999,0.102169,0.04949	3.52013,3.08359,1.69645,14.5832,1.12884,0.418359	0.999938	0.991094	0.978024	0.77709	1	0.530181	0.269748
3004501	multi	AFR-AMR-EAS-EUR-MID-SAS	10	110782335	111782335	1	15	0.804909	chr10:111278466:A:T	111278466	T,T,T,T,T,T	0.0307419,0.0447977,0.120618,0.032884,-0.0638372,0.0287657	0.0092233,0.0168961,0.065458,0.00798636,0.0991915,0.0493611	3.06604,2.09599,1.18459,4.41682,0.284121,0.25177	0.622834	0.844643	0.784092	0.523953	0.936619	0.338263	0.332724
3004501	multi	AFR-AMR-EAS-EUR-MID-SAS	10	112474337	113563667	1	1	1	chr10:112996282:A:T	112996282	T,T,T,T,T,T	-0.05576,-0.0393329,-0.142184,-0.0638873,-0.071593,-0.0749484	0.00908464,0.0122563,0.0740033,0.00515672,0.0773168,0.0413746	9.07751,2.87579,1.26208,34.524,0.45043,1.15447	1	1	0.988673	0.598164	1	0.334568	0.567629
3004501	multi	AFR-AMR-EAS-EUR-MID-SAS	10	112474337	113563667	2	6	0.977118	chr10:112976911:T:G	112976911	G,G,NA,G,NA,NA	0.0474214,0.0652924,NA,0.0714903,NA,NA	0.0195406,0.036047,NA,0.0177341,NA,NA	1.81724,1.15433,NA,4.25583,NA,NA	0.746888	0.505277	0.566843	0.440277	0.99994	0.499999	0.461323
3004501	multi	AFR-AMR-EAS-EUR-MID-SAS	11	2170241	3335964	1	2	0.97561	chr11:2670241:A:G	2670241	G,G,G,G,G,G	-0.0365888,-0.03919,0.00770264,-0.0290095,-0.0211555,-0.0618677	0.0109515,0.0117308,0.043941,0.0047975,0.0770033,0.0452079	3.07839,3.07809,0.0650736,8.83047,0.10595,0.76662	0.921756	0.975103	0.923196	0.245086	0.999998	0.278557	0.364322
3004501	multi	AFR-AMR-EAS-EUR-MID-SAS	11	2170241	3335964	2	1	1	chr11:2835964:A:C	2835964	C,C,C,C,C,C	-0.00544428,-0.0510922,0.0189762,-0.0257267,-0.12523,0.0365023	0.0116232,0.0111419,0.0283422,0.00486033,0.0769141,0.0395503	0.194159,5.34416,0.298301,6.92014,0.985119,0.448499	0.988942	0.218883	0.999789	0.279255	0.999104	0.488645	0.283623
3004501	multi	AFR-AMR-EAS-EUR-MID-SAS	11	13644983	15210120	1	4	0.874483	chr11:14277603:G:A	14277603	A,A,NA,A,NA,NA	-0.0957219,-0.0767244,NA,-0.109985,NA,NA	0.0732655,0.0485369,NA,0.0177435,NA,NA	0.718103,0.943335,NA,9.24446,NA,NA	0.626017	0.383608	0.466605	0.499982	0.999754	0.451645	0.446554
3004501	multi	AFR-AMR-EAS-EUR-MID-SAS	11	92433881	93490291	1	1	1	chr11:92965261:C:G	92965261	G,G,G,G,G,G	-0.0528449,-0.0313695,-0.0274908,-0.0468507,0.0189785,-0.0865083	0.0110325,0.0112681,0.0270055,0.00488591,0.0765408,0.0388309	5.7777,2.26998,0.510477,21.0507,0.0946513,1.58683	0.995887	0.999969	0.983758	0.357332	1	0.349168	0.793259
3004501	multi	AFR-AMR-EAS-EUR-MID-SAS	11	92433881	93490291	2	1	1	chr11:92964596:A:G	92964596	G,G,G,G,G,G	0.0024846,0.0133136,0.125546,0.0218817,-0.019454,-0.0171404	0.0114761,0.0233522,0.186123,0.00939194,0.126135,0.0577757	0.0816572,0.245198,0.301053,1.70301,0.0567889,0.115365	0.996602	0.357631	0.445727	0.301208	0.999997	0.349019	0.225799
3004501	multi	AFR-AMR-EAS-EUR-MID-SAS	12	3775678	4775678	1	1	1	chr12:4275678:T:G	4275678	G,G,NA,G,NA,NA	0.180988,0.243415,NA,0.143386,NA,NA	0.0742374,0.0633967,NA,0.0167686,NA,NA	1.83061,3.90918,NA,16.9128,NA,NA	1	0.80419	0.995989	0.5	1	0.5	0.5
3004501	multi	AFR-AMR-EAS-EUR-MID-SAS	13	32479946	33480449	1	4	0.994651	chr13:32980449:G:A	32980449	A,A,A,A,A,A	0.0183252,0.0461093,0.0216379,0.0287233,0.146623,0.00178372	0.00928609,0.0117764,0.0338289,0.00636799,0.0820458,0.0515076	1.31471,4.04455,0.281984,5.18943,1.13122,0.0121664	0.329873	0.616917	0.991913	0.26498	0.995365	0.556845	0.249355
3004501	multi	AFR-AMR-EAS-EUR-MID-SAS	15	76595581	78107306	1	18	0.39737	chr15:77475197:A:G	77475197	G,G,G,G,G,G	-0.0225886,-0.0253243,-0.00589239,-0.0352702,-0.0542958,-0.0469206	0.0090643,0.0112867,0.0276374,0.00526034,0.078454,0.0388372	1.89616,1.60469,0.080311,10.6957,0.310787,0.643985	0.132756	0.698107	0.632114	0.253421	0.999999	0.349795	0.34186
3004501	multi	AFR-AMR-EAS-EUR-MID-SAS	16	53264611	54314649	1	31	0.56705	chr16:53773852:A:G	53773852	G,G,G,G,G,G	-0.0158542,-0.0351932,0.00771115,-0.0238494,-0.161204,-0.0717982	0.00927488,0.011178,0.0274376,0.00479084,0.0764357,0.0394406	1.05858,2.78477,0.108643,6.19242,1.45663,1.16307	0.144147	0.347525	0.408639	0.226117	0.99955	0.558886	0.462946
3004501	multi	AFR-AMR-EAS-EUR-MID-SAS	18	58281262	59281262	1	1	1	chr18:58781262:C:T	58781262	T,T,NA,T,NA,NA	0.0953153,-0.814179,NA,-0.0579123,NA,NA	0.0511052,0.147317,NA,0.141218,NA,NA	1.20642,7.48642,NA,0.166382,NA,NA	0.965126	0.561208	0.981998	0.499593	0.219924	0.499723	0.499583
3004501	multi	AFR-AMR-EAS-EUR-MID-SAS	19	40841832	41898378	1	1	1	chr19:41341832:G:A	41341832	A,A,NA,A,NA,NA	-0.104165,-0.105673,NA,-0.015713,NA,NA	0.0171261,0.0549942,NA,0.120411,NA,NA	8.92615,1.26229,NA,0.0476071,NA,NA	0.989706	0.999304	0.601362	0.499985	0.221934	0.499993	0.49999
3004501	multi	AFR-AMR-EAS-EUR-MID-SAS	19	45145645	46153761	1	2	0.989974	chr19:45645645:C:A	45645645	A,A,A,A,A,A	0.0313435,0.0250441,0.0412283,0.0219847,0.13094,-0.0680021	0.00992046,0.0109794,0.0283689,0.00483422,0.0767443,0.0388827	2.8012,1.64688,0.835222,5.26577,1.05564,1.09524	0.946285	0.856873	0.718711	0.42707	0.96338	0.511531	0.56094
3004501	multi	AFR-AMR-EAS-EUR-MID-SAS	20	22022079	23087957	1	2	0.991408	chr20:22581688:A:AG	22581688	AG,AG,AG,AG,AG,AG	0.0468745,0.0297355,0.065749,0.0679821,0.0121482,0.0969718	0.00948738,0.021611,0.037231,0.0112178,0.138305,0.114928	6.10884,0.772526,1.11126,8.86661,0.0315138,0.39924	0.922749	0.999826	0.374817	0.481509	1	0.235247	0.316218
3004501	multi	AFR-AMR-EAS-EUR-MID-SAS	23	18869214	19869214	1	1	1	chrX:19369214:G:A	19369214	NA,NA,NA,A,NA,NA	NA,NA,NA,0.19656,NA,NA	NA,NA,NA,0.0388204,NA,NA	NA,NA,NA,6.38509,NA,NA	0.971679	0.489591	0.497786	0.499515	0.948883	0.499919	0.499548
3004501	single	AFR	2	168233188	169460426	1	2	0.90107	chr2:168906638:T:C	168906638	C	-0.13883	0.0210664	10.357	0.588814	NA	NA	NA	NA	NA	NA
3004501	single	AFR	2	168233188	169460426	2	8	0.463127	chr2:168800882:A:T	168800882	T	0.175523	0.0338	6.68412	0.361164	NA	NA	NA	NA	NA	NA
3004501	single	AFR	7	43608954	44761365	1	1	1	chr7:44176538:G:A	44176538	A	-0.0649676	0.00907414	12.0921	0.998198	NA	NA	NA	NA	NA	NA
3004501	single	AFR	8	116554859	117710159	1	8	0.833666	chr8:117129049:C:T	117129049	T	0.185376	0.0326301	7.8735	0.262415	NA	NA	NA	NA	NA	NA
3004501	single	AFR	8	116554859	117710159	2	11	0.907646	chr8:117053624:A:G	117053624	G	0.2589	0.0524668	6.09507	0.263607	NA	NA	NA	NA	NA	NA
3004501	single	AFR	10	112474337	113563667	1	1	1	chr10:112996282:A:T	112996282	T	-0.05576	0.00908464	9.07751	0.999854	NA	NA	NA	NA	NA	NA
3004501	single	AFR	19	40841832	41898378	1	1	1	chr19:41341832:G:A	41341832	A	-0.104165	0.0171261	8.92615	0.990226	NA	NA	NA	NA	NA	NA
3004501	single	AMR	2	168233188	169460426	1	4	0.878487	chr2:168906638:T:C	168906638	C	-0.0822996	0.0150456	7.34675	0.903185	NA	NA	NA	NA	NA	NA
3004501	single	AMR	11	2170241	3335964	1	2	0.974196	chr11:2803115:T:C	2803115	C	-0.0659181	0.0117916	7.64451	0.836441	NA	NA	NA	NA	NA	NA
3004501	single	AMR	18	58281262	59281262	1	1	1	chr18:58781262:C:T	58781262	T	-0.814179	0.147317	7.48642	0.990644	NA	NA	NA	NA	NA	NA
3004501	single	EUR	1	213472046	214490332	1	2	0.998572	chr1:213977102:T:A	213977102	A	-0.118983	0.0129893	19.2849	0.695073	NA	NA	NA	NA	NA	NA
3004501	single	EUR	1	213472046	214490332	2	7	0.791082	chr1:213985913:T:C	213985913	C	-0.0414649	0.00480647	17.2004	0.629882	NA	NA	NA	NA	NA	NA
3004501	single	EUR	2	27008073	28025757	1	1	1	chr2:27508073:T:C	27508073	C	-0.0328275	0.00484998	10.8859	0.978507	NA	NA	NA	NA	NA	NA
3004501	single	EUR	2	42722246	44136950	1	105	0.708752	chr2:43226582:G:A	43226582	A	0.0568497	0.00924088	9.1162	0.0235598	NA	NA	NA	NA	NA	NA
3004501	single	EUR	2	164145417	165145417	1	8	0.941769	chr2:164672366:C:T	164672366	T	0.0267073	0.00490327	7.29008	0.209982	NA	NA	NA	NA	NA	NA
3004501	single	EUR	2	168233188	169460426	1	1	1	chr2:168906638:T:C	168906638	C	-0.125255	0.0052656	124.347	1	NA	NA	NA	NA	NA	NA
3004501	single	EUR	2	168233188	169460426	2	1	1	chr2:168900420:A:G	168900420	G	-0.0117198	0.00498169	1.72948	1	NA	NA	NA	NA	NA	NA
3004501	single	EUR	2	168233188	169460426	3	1	1	chr2:168907631:A:C	168907631	C	0.255222	0.0251679	23.4387	0.999998	NA	NA	NA	NA	NA	NA
3004501	single	EUR	2	168233188	169460426	4	1	1	chr2:168906752:C:T	168906752	T	0.212194	0.0456583	5.47356	0.999057	NA	NA	NA	NA	NA	NA
3004501	single	EUR	2	168233188	169460426	5	2	0.00061285	chr2:168907858:C:T	168907858	T	0.305363	0.0441304	11.3438	0.924043	NA	NA	NA	NA	NA	NA
3004501	single	EUR	3	48852409	50411638	1	39	0.935583	chr3:49416679:A:G	49416679	G	0.0305733	0.00514838	8.54096	0.0366096	NA	NA	NA	NA	NA	NA
3004501	single	EUR	3	122774863	123917401	1	2	0.999797	chr3:123375604:T:C	123375604	C	-0.0546417	0.00561269	21.6715	0.522758	NA	NA	NA	NA	NA	NA
3004501	single	EUR	3	170410120	171531070	1	5	0.959749	chr3:170978258:T:TGAA	170978258	TGAA	0.0383435	0.00524994	12.5526	0.388344	NA	NA	NA	NA	NA	NA
3004501	single	EUR	3	185270515	186319848	1	21	0.994198	chr3:185787999:C:T	185787999	T	-0.0313987	0.00513931	9.00027	0.0663676	NA	NA	NA	NA	NA	NA
3004501	single	EUR	5	76629124	77639179	1	4	0.939641	chr5:77129235:G:C	77129235	C	0.0295925	0.00524685	7.76954	0.293262	NA	NA	NA	NA	NA	NA
3004501	single	EUR	5	95703832	96892261	1	2	0.875703	chr5:96338562:C:T	96338562	T	0.0318162	0.00520657	9.00372	0.935623	NA	NA	NA	NA	NA	NA
3004501	single	EUR	6	20140673	21225192	1	1	1	chr6:20682933:G:A	20682933	A	-0.0429776	0.00512245	16.3133	0.995891	NA	NA	NA	NA	NA	NA
3004501	single	EUR	6	152543508	153640894	1	61	0.529242	chr6:153122024:A:G	153122024	G	-0.0312871	0.00518995	8.78098	0.0774498	NA	NA	NA	NA	NA	NA
3004501	single	EUR	7	14476483	15526176	1	18	0.987832	chr7:15025271:T:G	15025271	G	-0.0432307	0.00481062	18.5931	0.0981255	NA	NA	NA	NA	NA	NA
3004501	single	EUR	7	43608954	44761365	1	14	0.958349	chr7:44212591:CTG:C	44212591	C	-0.0792799	0.006343	35.1204	0.101525	NA	NA	NA	NA	NA	NA
3004501	single	EUR	7	43608954	44761365	2	1	1	chr7:44176538:G:A	44176538	A	-0.0612839	0.00494919	34.4886	1	NA	NA	NA	NA	NA	NA
3004501	single	EUR	7	43608954	44761365	3	5	0.97895	chr7:44193006:C:T	44193006	T	0.0594903	0.00485949	33.7323	0.374267	NA	NA	NA	NA	NA	NA
3004501	single	EUR	7	43608954	44761365	4	44	0.791885	chr7:44220800:G:GC	44220800	GC	0.0501958	0.00920177	7.3101	0.0438898	NA	NA	NA	NA	NA	NA
3004501	single	EUR	8	115096001	116112760	1	108	0.865552	chr8:115612760:C:G	115612760	G	0.0265417	0.0048315	7.40437	0.0345779	NA	NA	NA	NA	NA	NA
3004501	single	EUR	8	116554859	117710159	1	3	0.978929	chr8:117172544:C:T	117172544	T	0.0503819	0.00522366	21.287	0.547527	NA	NA	NA	NA	NA	NA
3004501	single	EUR	9	3772086	4798955	1	5	0.789436	chr9:4294707:T:TG	4294707	TG	-0.0327499	0.00496277	10.3834	0.764299	NA	NA	NA	NA	NA	NA
3004501	single	EUR	9	21627614	22637686	1	3	0.990552	chr9:22133285:G:A	22133285	A	0.0453825	0.00634009	12.087	0.393826	NA	NA	NA	NA	NA	NA
3004501	single	EUR	9	132757521	133778431	1	6	0.671183	chr9:133276163:T:TGGTGCAGGCGCAGGAAAAAATTGTGGCAATTCCTCA	133276163	TGGTGCAGGCGCAGGAAAAAATTGTGGCAATTCCTCA	0.0382392	0.0060111	9.69922	0.455568	NA	NA	NA	NA	NA	NA
3004501	single	EUR	9	135843450	136904141	1	1	1	chr9:136353630:A:G	136353630	G	-0.0434951	0.00549999	14.5832	0.999533	NA	NA	NA	NA	NA	NA
3004501	single	EUR	10	112474337	113563667	1	2	0.972347	chr10:113008012:G:A	113008012	A	-0.0644664	0.00515849	35.1114	0.831457	NA	NA	NA	NA	NA	NA
3004501	single	EUR	10	112474337	113563667	2	4	0.96925	chr10:113017445:C:G	113017445	G	0.0386243	0.017114	1.61951	0.800446	NA	NA	NA	NA	NA	NA
3004501	single	EUR	10	112474337	113563667	3	3	0.995831	chr10:113029056:T:C	113029056	C	-0.0420917	0.00533318	14.5281	0.82313	NA	NA	NA	NA	NA	NA
3004501	single	EUR	11	2170241	3335964	1	3	0.73319	chr11:2671019:C:T	2671019	T	-0.030863	0.0049365	9.39231	0.4623	NA	NA	NA	NA	NA	NA
3004501	single	EUR	11	2170241	3335964	2	2	0.563962	chr11:2835964:A:C	2835964	C	-0.0257267	0.00486033	6.92014	0.931901	NA	NA	NA	NA	NA	NA
3004501	single	EUR	11	13644983	15210120	1	4	0.809867	chr11:14277603:G:A	14277603	A	-0.109985	0.0177435	9.24446	0.473838	NA	NA	NA	NA	NA	NA
3004501	single	EUR	11	92433881	93490291	1	1	1	chr11:92950166:T:A	92950166	A	-0.0497317	0.00504107	22.2302	0.997346	NA	NA	NA	NA	NA	NA
3004501	single	EUR	12	3775678	4775678	1	1	1	chr12:4275678:T:G	4275678	G	0.143386	0.0167686	16.9128	1	NA	NA	NA	NA	NA	NA
3004501	single	EUR	13	27381129	28381129	1	1	1	chr13:27881129:T:A	27881129	A	-0.029191	0.00504211	8.15105	0.995362	NA	NA	NA	NA	NA	NA
3004501	single	EUR	15	76595581	78107306	1	25	0.576236	chr15:77546149:C:T	77546149	T	-0.0369445	0.00543021	10.991	0.130518	NA	NA	NA	NA	NA	NA
3004501	single	EUR	16	53264611	54314649	1	30	0.840849	chr16:53767637:C:T	53767637	T	-0.02845	0.00482705	8.42339	0.112229	NA	NA	NA	NA	NA	NA
3004501	single	EUR	20	22022079	23087957	1	37	0.769928	chr20:22581688:A:AG	22581688	AG	0.0679821	0.0112178	8.86661	0.115488	NA	NA	NA	NA	NA	NA
3004789	multi	AFR-AMR-EUR	3	133035414	134317811	1	11	0.976177	chr3:133765868:G:A	133765868	A,NA,A	-0.072453,NA,-0.319134	0.0398807,NA,0.0226702	1.15954,NA,44.2805	0.230802	0.927333	0.5	1	NA	NA	NA
3004789	multi	AFR-AMR-EUR	3	133035414	134317811	2	1	1	chr3:133764852:T:C	133764852	C,C,C	-0.225061,-0.1627,-0.25787	0.0358513,0.0496972,0.0217636	9.4637,2.97427,31.6604	0.997521	1	0.999965	1	NA	NA	NA
3004789	multi	AFR-AMR-EUR	6	25078205	26598246	1	2	1	chr6:26098246:T:C	26098246	C,C,C	0.150112,0.33106,0.324362	0.157117,0.201514,0.0411532	0.469331,0.998216,14.4913	0.566562	0.328056	0.472708	1	NA	NA	NA
3004789	single	AFR	3	133035414	134317811	1	1	1	chr3:133764852:T:C	133764852	C	-0.225061	0.0358513	9.4637	0.994789	NA	NA	NA	NA	NA	NA
3004789	single	AMR	3	133035414	134317811	1	1	1	chr3:133766289:A:G	133766289	G	-0.678454	0.123842	7.36734	0.979091	NA	NA	NA	NA	NA	NA
3004789	single	EUR	3	133035414	134317811	1	16	0.996217	chr3:133760655:T:G	133760655	G	-0.320239	0.0226537	44.6441	0.16189	NA	NA	NA	NA	NA	NA
3004789	single	EUR	3	133035414	134317811	2	1	1	chr3:133800291:C:A	133800291	A	-0.0834842	0.0288648	2.41738	0.999593	NA	NA	NA	NA	NA	NA
3004789	single	EUR	6	25078205	26598246	1	2	0.99372	chr6:26098246:T:C	26098246	C	0.324362	0.0411532	14.4913	0.564234	NA	NA	NA	NA	NA	NA
3004789	single	EUR	6	25078205	26598246	2	46	0.286013	chr6:26096818:T:C	26096818	C	0.12214	0.0231773	6.86468	0.0978913	NA	NA	NA	NA	NA	NA
3004905	multi	AFR-AMR-EAS-EUR	6	95543604	96679756	1	1	1	chr6:96083906:C:A	96083906	A,A,A,A	-0.12349,-0.0788866,0.0326496,-0.119687	0.0301929,0.0438639,0.213783,0.0180028	4.36525,1.14202,0.0562005,10.5279	0.977445	0.998232	0.520696	0.311289	1	NA	NA
3004905	multi	AFR-AMR-EAS-EUR	9	132701666	133971682	1	1	1	chr9:133273813:C:T	133273813	T,T,T,T	0.11972,0.126675,0.14847,0.159407	0.0305271,0.0348723,0.0932024,0.0152613	4.056,3.55183,0.954041,24.8121	0.997838	0.966697	1	0.652071	1	NA	NA
3004905	multi	AFR-AMR-EAS-EUR	9	132701666	133971682	2	1	1	chr9:133236412:C:G	133236412	G,NA,G,G	-0.035877,NA,0.129766,0.172011	0.0296505,NA,0.0929915,0.0197999	0.645355,NA,0.788138,17.4311	0.999857	0.426181	0.499876	0.365343	1	NA	NA
3004905	multi	AFR-AMR-EAS-EUR	9	132701666	133971682	3	1	1	chr9:133245916:C:T	133245916	T,T,T,T	-0.106384,-0.0993178,-0.026248,-0.0888915	0.0302573,0.0447611,0.0983149,0.0204316	3.35838,1.5768,0.102656,4.86738	0.992197	0.646523	0.345912	0.439254	1	NA	NA
3004905	multi	AFR-AMR-EAS-EUR	9	132701666	133971682	4	2	1	chr9:133274295:A:T	133274295	T,T,NA,T	0.015254,-0.00845718,NA,-0.0376147	0.0819405,0.0448652,NA,0.0183141	0.0693974,0.0703342,NA,1.39806	0.532197	0.20732	0.99976	0.5	1	NA	NA
3004905	multi	AFR-AMR-EAS-EUR	10	116101682	117157942	1	4	0.998302	chr10:116638535:C:A	116638535	A,A,A,A	-0.18869,-0.097675,-0.0641932,-0.112915	0.0302655,0.0300042,0.102149,0.014518	9.34364,2.946,0.275949,14.1313	0.311143	1	0.966279	0.322196	1	NA	NA
3004905	multi	AFR-AMR-EAS-EUR	16	74700974	75878284	1	1	1	chr16:75221319:A:G	75221319	G,G,NA,G	-0.0888751,-0.138724,NA,-0.0992034	0.0343966,0.0391901,NA,0.0162515	2.01006,3.39742,NA,8.98601	0.964639	0.818079	0.953981	0.499964	0.99995	NA	NA
3004905	multi	AFR-AMR-EAS-EUR	16	88403561	89410560	1	20	0.759899	chr16:88909545:C:CGG	88909545	CGG,CGG,CGG,CGG	0.0144645,0.0158089,-0.0585505,0.084781	0.0304566,0.0317841,0.101461,0.0150651	0.197335,0.208366,0.248805,7.73825	0.159818	0.266972	0.241044	0.289037	0.994788	NA	NA
3004905	multi	AFR-AMR-EAS-EUR	19	48100190	49253131	1	7	0.98875	chr19:48703998:A:G	48703998	G,NA,NA,G	-0.130762,NA,NA,-0.107664	0.0293135,NA,NA,0.0145132	5.08806,NA,NA,12.9259	0.304658	0.999538	0.5	0.5	1	NA	NA
3004905	single	AFR	10	116101682	117157942	1	5	0.926286	chr10:116638373:A:G	116638373	G	-0.191317	0.0304096	9.50199	0.232519	NA	NA	NA	NA	NA	NA
3004905	single	EUR	6	95543604	96679756	1	1	1	chr6:96083906:C:A	96083906	A	-0.119687	0.0180028	10.5279	1	NA	NA	NA	NA	NA	NA
3004905	single	EUR	6	95543604	96679756	2	4	0.999324	chr6:96111590:T:C	96111590	C	0.0533252	0.0181535	2.48028	0.808304	NA	NA	NA	NA	NA	NA
3004905	single	EUR	6	95543604	96679756	3	8	0.992126	chr6:96097616:AAC:A	96097616	A	-0.103545	0.0165318	9.42402	0.175132	NA	NA	NA	NA	NA	NA
3004905	single	EUR	9	132701666	133971682	1	3	0.98665	chr9:133261703:A:G	133261703	G	0.161404	0.0152343	25.5015	0.434492	NA	NA	NA	NA	NA	NA
3004905	single	EUR	9	132701666	133971682	2	2	0.888426	chr9:133236412:C:G	133236412	G	0.172011	0.0197999	17.4311	0.94008	NA	NA	NA	NA	NA	NA
3004905	single	EUR	9	132701666	133971682	3	19	0.919572	chr9:133246866:T:C	133246866	C	-0.0725212	0.0194516	3.71493	0.153637	NA	NA	NA	NA	NA	NA
3004905	single	EUR	10	116101682	117157942	1	5	0.955756	chr10:116638535:C:A	116638535	A	-0.112915	0.014518	14.1313	0.342675	NA	NA	NA	NA	NA	NA
3004905	single	EUR	16	74700974	75878284	1	4	0.92519	chr16:75221319:A:G	75221319	G	-0.0992034	0.0162515	8.98601	0.5231	NA	NA	NA	NA	NA	NA
3004905	single	EUR	16	88403561	89410560	1	18	0.773957	chr16:88909545:C:CGG	88909545	CGG	0.084781	0.0150651	7.73825	0.164084	NA	NA	NA	NA	NA	NA
3004905	single	EUR	19	48100190	49253131	1	12	0.943032	chr19:48703949:A:G	48703949	G	-0.108886	0.0145133	13.2034	0.304392	NA	NA	NA	NA	NA	NA
3005131	multi	AFR-AMR-EAS-EUR-SAS	2	168396905	169445742	1	1	1	chr2:168906638:T:C	168906638	C,C,C,C,C	-0.0372323,0.0476723,-0.0183758,-0.073918,-0.0123764	0.0384275,0.0350169,0.148242,0.00974147,0.0993948	0.478083,0.76099,0.0451073,13.4882,0.0453206	0.989186	0.269996	0.417452	0.238996	1	0.205309	NA
3005131	multi	AFR-AMR-EAS-EUR-SAS	4	188366868	189366868	1	1	1	chr4:188866868:C:T	188866868	T,NA,NA,NA,NA	1.07365,NA,NA,NA,NA	0.185873,NA,NA,NA,NA	8.11701,NA,NA,NA,NA	0.982729	0.996717	0.499787	0.49989	0.499532	0.499874	NA
3005131	multi	AFR-AMR-EAS-EUR-SAS	7	43676538	44720272	1	6	0.380626	chr7:44176538:G:A	44176538	A,A,A,A,A	-0.0620063,-0.0570064,-0.0449828,-0.0407003,-0.0137371	0.0162028,0.0267837,0.0536522,0.00908896,0.0666259	3.88679,1.47751,0.395993,5.12293,0.0774572	0.296994	0.832529	0.552036	0.259076	0.996057	0.270308	NA
3005131	multi	AFR-AMR-EAS-EUR-SAS	10	68834748	69864472	1	1	1	chr10:69334748:T:C	69334748	C,C,NA,C,C	0.103245,0.061472,NA,0.118087,-0.0625751	0.0639942,0.053988,NA,0.0150028,0.174429	0.97196,0.593698,NA,14.4537,0.142796	0.999372	0.473431	0.342851	0.5	1	0.233195	NA
3005131	multi	AFR-AMR-EAS-EUR-SAS	10	112474337	113563667	1	1	1	chr10:112996282:A:T	112996282	T,T,T,T,T	-0.0655819,-0.0276711,0.00676539,-0.0946794,-0.202646	0.0161885,0.0287133,0.136336,0.00944926,0.0670565	4.29268,0.474703,0.0175376,22.9038,2.60016	0.99997	0.999981	0.391487	0.288856	1	0.999376	NA
3005131	multi	AFR-AMR-EAS-EUR-SAS	10	112474337	113563667	2	5	0.976333	chr10:112986636:CT:C	112986636	C,C,NA,C,NA	0.0940386,0.258242,NA,0.0905233,NA	0.152713,0.120272,NA,0.0324911,NA	0.269189,1.49783,NA,2.27288,NA	0.275074	0.23841	0.769222	0.5	1	0.5	NA
3005131	multi	AFR-AMR-EAS-EUR-SAS	10	112474337	113563667	3	2	0.996874	chr10:113029056:T:C	113029056	C,NA,NA,C,C	-0.00509213,NA,NA,-0.0489873,-0.0690333	0.0172998,NA,NA,0.00976499,0.0712067	0.11436,NA,NA,6.27913,0.47846	0.842552	0.272184	0.479258	0.453684	1	0.997437	NA
3005131	multi	AFR-AMR-EAS-EUR-SAS	10	112474337	113563667	4	4	0.996835	chr10:113029318:T:C	113029318	C,NA,C,C,C	0.0258894,NA,-0.118246,-0.0702796,-0.16917	0.0189529,NA,0.135186,0.00883543,0.0653943	0.764613,NA,0.41823,14.7443,2.01396	0.472028	0.968467	0.499649	0.369681	0.999702	0.837997	NA
3005131	multi	AFR-AMR-EAS-EUR-SAS	11	4727003	5727003	1	4	0.328024	chr11:5227003:C:T	5227003	T,NA,NA,NA,NA	0.355155,NA,NA,NA,NA	0.0693199,NA,NA,NA,NA	6.52282,NA,NA,NA,NA	0.943644	0.895668	0.491724	0.496648	0.491465	0.495548	NA
3005131	multi	AFR-AMR-EAS-EUR-SAS	11	92464815	93465261	1	4	0.940277	chr11:92964815:C:T	92964815	T,T,T,T,T	-0.0500513,-0.0299923,-0.0319492,-0.045723,0.0664631	0.0178867,0.0269714,0.053343,0.00899191,0.0644849	2.28919,0.574895,0.260258,6.43437,0.518999	0.696433	0.8472	0.398299	0.279664	0.972712	0.358113	NA
3005131	multi	AFR-AMR-EAS-EUR-SAS	12	3775678	4775678	1	1	1	chr12:4275678:T:G	4275678	G,G,NA,G,NA	0.112209,0.123623,NA,0.196272,NA	0.13463,0.136466,NA,0.0317055,NA	0.392991,0.437712,NA,9.22194,NA	0.999274	0.259236	0.262749	0.499989	0.999553	0.499991	NA
3005131	multi	AFR-AMR-EAS-EUR-SAS	16	87878393	90061525	1	4	0.836352	chr16:88579940:C:G	88579940	NA,NA,NA,G,NA	NA,NA,NA,1.28417,NA	NA,NA,NA,0.156229,NA	NA,NA,NA,15.6906,NA	0.497472	0.495609	0.499921	0.5	1	0.5	NA
3005131	multi	AFR-AMR-EAS-EUR-SAS	17	82217229	83471531	1	4	0.995415	chr17:82727550:A:G	82727550	G,G,G,G,G	0.0669449,0.0594968,0.115938,0.0765537,0.146937	0.0183743,0.0269688,0.0529646,0.00944069,0.0671816	3.57016,1.56265,1.54366,15.2918,1.54165	0.509523	0.971571	0.677563	0.636754	1	0.671514	NA
3005131	multi	AFR-AMR-EAS-EUR-SAS	23	153141985	156467686	1	1	1	chrX:154536002:C:T	154536002	T,NA,NA,NA,NA	0.424851,NA,NA,NA,NA	0.0262369,NA,NA,NA,NA	58.2472,NA,NA,NA,NA	0.999978	1	0.5	0.5	0.5	0.5	NA
3005131	single	AFR	4	188366868	189366868	1	1	1	chr4:188866868:C:T	188866868	T	1.07365	0.185873	8.11701	0.983339	NA	NA	NA	NA	NA	NA
3005131	single	AFR	23	153141985	156467686	1	1	1	chrX:154536002:C:T	154536002	T	0.424851	0.0262369	58.2472	0.999902	NA	NA	NA	NA	NA	NA
3005131	single	AFR	23	153141985	156467686	2	2	0.997733	chrX:154353830:T:C	154353830	C	-0.14386	0.0162503	18.0686	0.526886	NA	NA	NA	NA	NA	NA
3005131	single	AFR	23	153141985	156467686	3	5	0.986115	chrX:154355526:T:C	154355526	C	0.0683549	0.0174982	4.02835	0.746397	NA	NA	NA	NA	NA	NA
3005131	single	EUR	2	168396905	169445742	1	1	1	chr2:168906638:T:C	168906638	C	-0.073918	0.00974147	13.4882	0.992672	NA	NA	NA	NA	NA	NA
3005131	single	EUR	10	68834748	69864472	1	1	1	chr10:69334748:T:C	69334748	C	0.118087	0.0150028	14.4537	0.999448	NA	NA	NA	NA	NA	NA
3005131	single	EUR	10	112474337	113563667	1	1	1	chr10:112996282:A:T	112996282	T	-0.0946794	0.00944926	22.9038	0.996012	NA	NA	NA	NA	NA	NA
3005131	single	EUR	10	112474337	113563667	2	4	0.972354	chr10:113017445:C:G	113017445	G	0.0893944	0.0318564	2.29987	0.746412	NA	NA	NA	NA	NA	NA
3005131	single	EUR	10	112474337	113563667	3	1	1	chr10:113029056:T:C	113029056	C	-0.0489873	0.00976499	6.27913	0.950279	NA	NA	NA	NA	NA	NA
3005131	single	EUR	10	112474337	113563667	4	1	1	chr10:113014167:C:T	113014167	T	-0.0867781	0.00939895	19.5787	0.999899	NA	NA	NA	NA	NA	NA
3005131	single	EUR	10	112474337	113563667	5	3	0.96137	chr10:112999020:G:T	112999020	T	-0.0603198	0.0105046	8.02947	0.819232	NA	NA	NA	NA	NA	NA
3005131	single	EUR	12	3775678	4775678	1	1	1	chr12:4275678:T:G	4275678	G	0.196272	0.0317055	9.22194	0.999959	NA	NA	NA	NA	NA	NA
3005131	single	EUR	16	87878393	90061525	1	4	0.836352	chr16:88579940:C:G	88579940	G	1.28417	0.156229	15.6906	0.486976	NA	NA	NA	NA	NA	NA
3005131	single	EUR	17	82217229	83471531	1	5	0.989437	chr17:82732138:G:A	82732138	A	-0.077742	0.00944692	15.7253	0.386089	NA	NA	NA	NA	NA	NA
3005168	multi	AFR-AMR-EUR	3	133119553	134317811	1	7	0.997366	chr3:133761744:A:C	133761744	C,NA,C	-0.072413,NA,-0.280912	0.0433079,NA,0.0241201	1.0245,NA,30.6209	0.239421	0.999071	0.5	1	NA	NA	NA
3005168	multi	AFR-AMR-EUR	3	133119553	134317811	2	2	0.998385	chr3:133762874:C:T	133762874	T,T,T	-0.207839,-0.212889,-0.197462	0.0381059,0.0382377,0.0230106	7.3082,7.5877,17.0281	0.890816	1	1	1	NA	NA	NA
3005168	multi	AFR-AMR-EUR	6	25043685	26598246	1	2	0.988439	chr6:26098246:T:C	26098246	C,C,C	0.19939,0.393394,0.352069	0.180506,0.128462,0.0462379	0.569726,2.65835,13.5765	0.626647	0.335811	0.954867	1	NA	NA	NA
3005168	multi	AFR-AMR-EUR	6	26533276	27533276	1	5	0.962029	chr6:27099878:A:T	27099878	T,T,T	0.056474,0.16223,0.232002	0.16761,0.129392,0.0436222	0.133025,0.677947,6.98021	0.337801	0.282272	0.431068	0.990353	NA	NA	NA
3005168	multi	AFR-AMR-EUR	6	27118451	28473609	1	9	0.351766	chr6:27973609:T:C	27973609	C,C,C	0.103913,0.134391,0.234755	0.169941,0.128462,0.0438355	0.266891,0.529458,7.06864	0.260463	0.246147	0.344097	0.989192	NA	NA	NA
3005168	multi	AFR-AMR-EUR	22	36566896	37566896	1	3	0.845238	chr22:37066896:A:G	37066896	G,G,G	0.0638203,0.0958177,0.110743	0.0499833,0.0382565,0.0228933	0.695377,1.91156,5.88077	0.661617	0.35958	0.681544	0.947726	NA	NA	NA
3005168	single	AFR	3	133119553	134317811	1	2	0.898713	chr3:133764852:T:C	133764852	C	-0.203423	0.0370076	7.41255	0.590862	NA	NA	NA	NA	NA	NA
3005168	single	AMR	3	133119553	134317811	1	3	0.880783	chr3:133764852:T:C	133764852	C	-0.218949	0.0383243	7.95481	0.618831	NA	NA	NA	NA	NA	NA
3005168	single	EUR	3	133119553	134317811	1	14	0.995028	chr3:133761744:A:C	133761744	C	-0.280912	0.0241201	30.6209	0.142947	NA	NA	NA	NA	NA	NA
3005168	single	EUR	3	133119553	134317811	2	2	0.480068	chr3:133756719:G:T	133756719	T	-0.0626019	0.0229669	2.19275	0.797878	NA	NA	NA	NA	NA	NA
3005168	single	EUR	6	25043685	26598246	1	2	0.988439	chr6:26098246:T:C	26098246	C	0.352069	0.0462379	13.5765	0.602666	NA	NA	NA	NA	NA	NA
3005168	single	EUR	6	25043685	26598246	2	2	0.739154	chr6:25963738:C:T	25963738	T	0.138555	0.0238797	8.18413	0.949758	NA	NA	NA	NA	NA	NA
3005229	multi	AFR-AMR-EUR	16	71460566	72718853	1	3	0.99554	chr16:72012406:T:G	72012406	G,G,G	-0.242942,-0.0793606,-0.158475	0.0337544,0.0926365,0.0376877	12.2118,0.407138,4.58311	0.446475	1	0.315278	0.995093	NA	NA	NA
3005229	multi	AFR-AMR-EUR	16	71460566	72718853	2	4	0.999128	chr16:71960566:T:TAACA	71960566	TAACA,TAACA,TAACA	-0.214372,-0.0967087,0.050281	0.0319441,0.0474509,0.015836	10.7133,1.38151,2.82453	0.309802	0.999999	0.500864	0.983276	NA	NA	NA
3005229	multi	AFR-AMR-EUR	16	71460566	72718853	3	3	0.987773	chr16:72015722:T:C	72015722	C,C,C	0.260667,0.237057,0.0622652	0.0751737,0.0689601,0.0181085	3.27962,3.23143,3.23282	0.804582	0.979942	0.949702	0.993565	NA	NA	NA
3005229	single	AFR	16	71460566	72718853	1	2	0.996098	chr16:72013162:CTCT:C	72013162	C	-0.245443	0.0336853	12.4969	0.902817	NA	NA	NA	NA	NA	NA
3005229	single	AFR	16	71460566	72718853	2	2	0.920846	chr16:72010339:G:C	72010339	C	0.122942	0.0318796	3.93911	0.949634	NA	NA	NA	NA	NA	NA
3005229	single	AFR	16	71460566	72718853	3	1	1	chr16:72016607:C:T	72016607	T	-0.0891996	0.0345701	2.00556	1	NA	NA	NA	NA	NA	NA
3005229	single	AFR	16	71460566	72718853	4	8	0.784904	chr16:72084425:G:A	72084425	A	0.113324	0.031112	3.56855	0.267353	NA	NA	NA	NA	NA	NA
3005229	single	EUR	16	71460566	72718853	1	5	0.976467	chr16:72045228:G:C	72045228	C	0.111557	0.0164935	10.8712	0.787574	NA	NA	NA	NA	NA	NA
3005229	single	EUR	16	71460566	72718853	2	14	0.807748	chr16:72124578:C:T	72124578	T	0.068939	0.0263923	2.0458	0.248535	NA	NA	NA	NA	NA	NA
3005424	multi	AFR-AMR-EUR	4	135553301	136642968	1	26	0.841548	chr4:136059818:T:C	136059818	C,C,C	-0.0463906,-0.0844892,-0.0606251	0.0379139,0.0264951,0.0145268	0.655389,2.84517,4.52264	0.0552553	0.305535	0.927331	0.983379	NA	NA	NA
3005424	multi	AFR-AMR-EUR	16	53264611	54308996	1	30	0.886684	chr16:53766842:G:A	53766842	A,A,A	-0.0433443,-0.0566603,-0.0854739	0.031429,0.0268375,0.0145565	0.775058,1.45902,8.36561	0.0913064	0.309739	0.60082	0.999953	NA	NA	NA
3005424	single	EUR	16	53264611	54308996	1	32	0.886684	chr16:53786615:T:A	53786615	A	-0.0863518	0.0146907	8.38166	0.0430131	NA	NA	NA	NA	NA	NA
3005673	multi	AFR-AMR-EAS-EUR-SAS	4	9846679	10846679	1	1	1	chr4:10346679:C:T	10346679	NA,T,NA,T,NA	NA,-0.300135,NA,-0.395219,NA	NA,0.18768,NA,0.0709812,NA	NA,0.959478,NA,7.58876,NA	0.956423	0.497643	0.472393	0.499625	0.988347	0.499642	NA
3005673	multi	AFR-AMR-EAS-EUR-SAS	8	30992437	31998581	1	27	0.506581	chr8:31492437:G:T	31492437	T,T,T,T,T	0.0333164,-0.00482129,0.031967,-0.0604971,-0.0365156	0.0202843,0.0191705,0.0671119,0.0110744,0.0791269	0.997867,0.0961339,0.198018,7.32909,0.190809	0.111195	0.400759	0.21258	0.2785	0.994638	0.279868	NA
3005673	multi	AFR-AMR-EAS-EUR-SAS	10	68834748	69834748	1	1	1	chr10:69334748:T:C	69334748	C,C,NA,C,C	-0.0517276,0.0815251,NA,0.106753,0.0299819	0.0748791,0.0423777,NA,0.0191333,0.207951	0.310086,1.26454,NA,7.61747,0.0528801	0.961757	0.255663	0.595613	0.499541	0.98784	0.251014	NA
3005673	multi	AFR-AMR-EAS-EUR-SAS	10	112486821	113561795	1	3	0.973356	chr10:112996282:A:T	112996282	T,T,T,T,T	-0.0546491,-0.0294992,-0.022409,-0.091248,-0.174246	0.0187112,0.0217217,0.137307,0.0118441,0.0809179	2.45682,0.758337,0.0603019,13.8801,1.5046	0.737734	0.865135	0.412409	0.293362	1	0.67658	NA
3005673	multi	AFR-AMR-EAS-EUR-SAS	11	4727003	5727003	1	1	1	chr11:5227003:C:T	5227003	T,NA,NA,NA,NA	0.458888,NA,NA,NA,NA	0.0841412,NA,NA,NA,NA	7.30709,NA,NA,NA,NA	0.972859	0.980867	0.497328	0.499188	0.497846	0.499413	NA
3005673	multi	AFR-AMR-EAS-EUR-SAS	12	3775678	4775678	1	1	1	chr12:4275678:T:G	4275678	G,G,NA,G,NA	0.329651,0.283867,NA,0.225104,NA	0.164202,0.114689,NA,0.0397144,NA	1.34982,1.87549,NA,7.84038,NA	0.999965	0.63399	0.818317	0.499994	0.999858	0.499997	NA
3005673	multi	AFR-AMR-EAS-EUR-SAS	16	88079940	89217174	1	8	0.681556	chr16:88717174:ATCT:A	88717174	NA,NA,NA,A,NA	NA,NA,NA,0.840541,NA	NA,NA,NA,0.152594,NA	NA,NA,NA,7.441,NA	0.750977	0.474973	0.482964	0.499392	0.983936	0.499639	NA
3005673	multi	AFR-AMR-EAS-EUR-SAS	23	153170045	156467686	1	1	1	chrX:154536002:C:T	154536002	T,NA,NA,NA,NA	0.417256,NA,NA,NA,NA	0.0316621,NA,NA,NA,NA	38.9324,NA,NA,NA,NA	0.95847	1	0.5	0.5	0.5	0.5	NA
3005673	single	AFR	11	4727003	5727003	1	1	1	chr11:5227003:C:T	5227003	T	0.458888	0.0841412	7.30709	0.970644	NA	NA	NA	NA	NA	NA
3005673	single	AFR	23	153170045	156467686	1	1	1	chrX:154536002:C:T	154536002	T	0.417256	0.0316621	38.9324	0.967154	NA	NA	NA	NA	NA	NA
3005673	single	EUR	4	9846679	10846679	1	2	0.74035	chr4:10346679:C:T	10346679	T	-0.395219	0.0709812	7.58876	0.945907	NA	NA	NA	NA	NA	NA
3005673	single	EUR	8	30992437	31998581	1	15	0.644536	chr8:31492576:C:T	31492576	T	-0.0607805	0.0110742	7.39212	0.123079	NA	NA	NA	NA	NA	NA
3005673	single	EUR	10	68834748	69834748	1	1	1	chr10:69334748:T:C	69334748	C	0.106753	0.0191333	7.61747	0.974855	NA	NA	NA	NA	NA	NA
3005673	single	EUR	10	112486821	113561795	1	2	0.996021	chr10:113008012:G:A	113008012	A	-0.0913438	0.0118606	13.8711	0.946832	NA	NA	NA	NA	NA	NA
3005673	single	EUR	10	112486821	113561795	2	2	0.996872	chr10:113029056:T:C	113029056	C	-0.0388345	0.0122363	2.82246	0.863118	NA	NA	NA	NA	NA	NA
3005673	single	EUR	10	112486821	113561795	3	15	0.935428	chr10:113033692:G:A	113033692	A	-0.0790599	0.0110916	11.9918	0.104235	NA	NA	NA	NA	NA	NA
3005673	single	EUR	12	3775678	4775678	1	1	1	chr12:4275678:T:G	4275678	G	0.225104	0.0397144	7.84038	0.999869	NA	NA	NA	NA	NA	NA
3005673	single	EUR	12	3775678	4775678	2	2	0.993213	chr12:4302517:T:C	4302517	C	0.0522267	0.0112519	5.46123	0.541686	NA	NA	NA	NA	NA	NA
3005673	single	EUR	16	88079940	89217174	1	13	0.681556	chr16:88717174:ATCT:A	88717174	A	0.840541	0.152594	7.441	0.652917	NA	NA	NA	NA	NA	NA
3005719	multi	AFR-AMR-EAS-EUR	1	161183947	162191621	1	3	1	chr1:161690928:T:C	161690928	C,C,NA,C	0.213911,0.220832,NA,0.125267	0.112135,0.0747863,NA,0.0226467	1.2484,2.50188,NA,7.49793	0.34034	0.636285	0.945154	0.499777	0.999847	NA	NA
3005719	single	EUR	1	161183947	162191621	2	1	1	chr1:161677743:A:G	161677743	G	0.0822587	0.0152193	7.18811	0.999979	NA	NA	NA	NA	NA	NA
3006315	multi	AFR-AMR-EAS-EUR	3	128073370	129395720	1	2	0.98842	chr3:128599154:G:A	128599154	A,A,A,A	-0.0673075,-0.169006,-0.284353,-0.163134	0.0444663,0.0517335,0.0868534,0.0153253	0.885695,2.96357,2.97446,25.734	0.916381	0.460521	0.973282	0.832279	1	NA	NA
3006315	multi	AFR-AMR-EAS-EUR	14	22607402	23620140	1	3	0.914168	chr14:23115056:T:C	23115056	C,C,C,C	-0.0356909,-0.0239092,-0.182581,-0.0761992	0.0232866,0.0407998,0.112977,0.0109436	0.901861,0.25347,0.974379,11.4771	0.517747	0.433424	0.280349	0.453872	0.999998	NA	NA
3006315	multi	AFR-AMR-EAS-EUR	19	32741688	33772569	1	1	1	chr19:33263642:C:T	33263642	T,T,NA,T	0.331642,0.152845,NA,0.214037	0.0909144,0.0700498,NA,0.0177835	3.57767,1.5359,NA,32.6372	1	0.995599	0.684806	0.5	1	NA	NA
3006315	multi	AFR-AMR-EAS-EUR	19	32741688	33772569	2	6	0.665695	chr19:33269433:T:G	33269433	G,NA,G,G	-0.023218,NA,-0.0382909,0.0794524	0.0247356,NA,0.111095,0.0107408	0.458529,NA,0.136473,12.8568	0.422115	0.40375	0.495684	0.286621	0.937324	NA	NA
3006315	multi	AFR-AMR-EAS-EUR	20	32132005	33132005	1	2	0.863473	chr20:32632005:T:C	32632005	C,NA,C,C	-0.0149927,NA,-0.0227964,-0.0564337	0.0230335,NA,0.0941337,0.00974987	0.288104,NA,0.0922403,8.14771	0.845733	0.24642	0.499796	0.336187	0.995134	NA	NA
3006315	single	EUR	3	128073370	129395720	1	2	0.979765	chr3:128603030:AG:A	128603030	A	-0.164119	0.0152443	26.3024	0.807225	NA	NA	NA	NA	NA	NA
3006315	single	EUR	14	22607402	23620140	1	3	0.914168	chr14:23115056:T:C	23115056	C	-0.0761992	0.0109436	11.4771	0.474182	NA	NA	NA	NA	NA	NA
3006315	single	EUR	14	22607402	23620140	2	1	1	chr14:23520281:C:T	23520281	T	-0.44722	0.087498	6.49469	0.965382	NA	NA	NA	NA	NA	NA
3006315	single	EUR	19	32741688	33772569	1	1	1	chr19:33263642:C:T	33263642	T	0.214037	0.0177835	32.6372	1	NA	NA	NA	NA	NA	NA
3006315	single	EUR	19	32741688	33772569	2	5	0.934434	chr19:33269433:T:G	33269433	G	0.0794524	0.0107408	12.8568	0.413592	NA	NA	NA	NA	NA	NA
3006315	single	EUR	20	32132005	33132005	1	2	0.863473	chr20:32632005:T:C	32632005	C	-0.0564337	0.00974987	8.14771	0.876409	NA	NA	NA	NA	NA	NA
3006322	multi	AFR-AMR-EUR	6	87867961	88867961	1	2	0.908947	chr6:88367961:T:G	88367961	G,G,G	0.0249656,0.00148403,-0.0990031	0.0901333,0.0946591,0.017604	0.106909,0.00546659,7.72883	0.919756	0.271724	0.323026	0.996095	NA	NA	NA
3006322	single	EUR	6	87867961	88867961	1	1	1	chr6:88367961:T:G	88367961	G	-0.0990031	0.017604	7.72883	0.97404	NA	NA	NA	NA	NA	NA
3006504	multi	AFR-AMR-EAS-EUR-SAS	1	158704893	159704893	1	1	1	chr1:159204893:T:C	159204893	C,NA,NA,C,NA	-0.169961,NA,NA,-0.0142324,NA	0.0263954,NA,NA,0.061668,NA	9.91998,NA,NA,0.0875246,NA	0.999726	0.999943	0.499967	0.49996	0.19042	0.499963	NA
3006504	multi	AFR-AMR-EAS-EUR-SAS	2	101809902	102924707	1	13	0.969617	chr2:102346612:A:T	102346612	T,T,T,T,T	-0.0481662,-0.025172,-0.0266469,-0.0671592,0.0213439	0.0212505,0.0227862,0.0516273,0.00848657,0.0898933	1.63051,0.569784,0.217702,14.6019,0.0902737	0.299036	0.377689	0.28725	0.222967	1	0.303478	NA
3006504	multi	AFR-AMR-EAS-EUR-SAS	2	212465463	213471482	1	2	0.997671	chr2:212971482:T:C	212971482	C,C,C,C,C	0.0939325,0.0688922,-0.0198614,0.0460839,0.0453699	0.0216939,0.0202136,0.0537972,0.00881329,0.104784	4.82632,3.18448,0.147529,6.76824,0.177161	0.645285	0.999398	0.977442	0.285632	0.999986	0.294101	NA
3006504	multi	AFR-AMR-EAS-EUR-SAS	3	128038371	129323766	1	2	0.985012	chr3:128599154:G:A	128599154	A,A,A,A,A	-0.16113,-0.103507,-0.0621753,-0.151915,-0.159522	0.0375668,0.0261937,0.0534282,0.0129635,0.105108	4.74632,4.10998,0.611652,30.9901,0.889101	0.78107	0.999646	0.998318	0.826061	1	0.496801	NA
3006504	multi	AFR-AMR-EAS-EUR-SAS	5	130796962	133163479	1	15	0.78209	chr5:132490630:G:A	132490630	A,A,A,A,A	0.0263029,0.0102634,0.0319637,0.0624242,0.0640625	0.0343599,0.02418,0.209981,0.00854204,0.137145	0.35265,0.173128,0.0560054,12.5664,0.193537	0.206531	0.257778	0.301872	0.321926	0.999986	0.327688	NA
3006504	multi	AFR-AMR-EAS-EUR-SAS	7	3689143	4689143	1	1	1	chr7:4189143:C:T	4189143	NA,NA,NA,T,NA	NA,NA,NA,-0.535668,NA	NA,NA,NA,0.0976818,NA	NA,NA,NA,7.38062,NA	0.992541	0.49702	0.498756	0.499693	0.984221	0.499645	NA
3006504	multi	AFR-AMR-EAS-EUR-SAS	8	129059129	130112415	1	3	0.984612	chr8:129594230:G:T	129594230	T,T,T,T,T	-0.0304627,-0.0886585,-0.0726174,-0.0386975,0.00184394	0.0204215,0.0202549,0.0522657,0.00833889,0.0894583	0.86717,4.91993,0.783268,5.45918,0.00720136	0.589039	0.429483	0.994829	0.391671	0.99895	0.226713	NA
3006504	multi	AFR-AMR-EAS-EUR-SAS	9	5667017	6713148	1	1	1	chr9:6197392:T:C	6197392	C,NA,C,C,C	0.0476331,NA,0.109648,0.0671546,0.00305527	0.0200362,NA,0.120755,0.00944621,0.104152	1.75852,NA,0.439061,11.9328,0.0102844	0.96632	0.795824	0.499997	0.356254	1	0.273171	NA
3006504	multi	AFR-AMR-EAS-EUR-SAS	10	62127348	63163745	1	11	0.988939	chr10:62638706:C:T	62638706	T,T,T,T,T	0.0435348,0.0110076,0.124239,0.0453794,-0.12762	0.0307124,0.0261546,0.0515394,0.0085402,0.0916883	0.805937,0.171435,1.79784,6.96872,0.78527	0.254857	0.290856	0.237417	0.734563	0.998629	0.448853	NA
3006504	multi	AFR-AMR-EAS-EUR-SAS	11	76080110	77091029	1	2	0.992548	chr11:76591029:G:A	76591029	A,A,A,A,A	-0.0296167,-0.0296284,0.061035,-0.0548661,-0.17089	0.0202799,0.0203327,0.0513565,0.00826729,0.0870445	0.841087,0.83843,0.629573,10.4933,1.30437	0.520453	0.390363	0.407662	0.325378	0.999992	0.605918	NA
3006504	multi	AFR-AMR-EAS-EUR-SAS	11	92080680	93080680	1	9	0.00300739	chr11:92580680:A:G	92580680	G,G,G,G,G	-0.145906,-0.0218719,-0.0181682,0.00234663,0.162115	0.0259184,0.0265809,0.056494,0.0130987,0.102385	7.74285,0.386584,0.126238,0.0666036,0.945641	0.69911	0.982283	0.283411	0.288639	0.239103	0.525437	NA
3006504	multi	AFR-AMR-EAS-EUR-SAS	12	110421908	112968611	1	3	0.988618	chr12:111446804:T:C	111446804	C,NA,NA,C,C	0.0432098,NA,NA,0.0772188,0.010353	0.036501,NA,NA,0.00826503,0.155884	0.626183,NA,NA,20.0278,0.0236282	0.606565	0.375262	0.5	0.5	1	0.273596	NA
3006504	multi	AFR-AMR-EAS-EUR-SAS	16	10498462	11597543	1	14	0.604942	chr16:11073746:T:C	11073746	C,NA,C,C,C	0.0331552,NA,0.0234799,0.050237,0.0340745	0.0204198,NA,0.0599427,0.00875356,0.0882725	0.981115,NA,0.157843,8.0213,0.155221	0.158987	0.531539	0.41539	0.250773	0.998757	0.277847	NA
3006504	multi	AFR-AMR-EAS-EUR-SAS	19	39183596	40237710	1	39	0.941344	chr19:39737223:G:A	39737223	A,NA,A,A,A	-0.0102427,NA,-0.0820476,-0.0638408,0.0114048	0.0204809,NA,0.0553928,0.00876201,0.0937926	0.209717,NA,0.858379,12.4961,0.0442071	0.0864988	0.246898	0.499021	0.391945	1	0.285618	NA
3006504	multi	AFR-AMR-EAS-EUR-SAS	23	743320	1743320	1	1	1	chrX:1243320:G:A	1243320	A,A,A,A,A	0.0704497,0.0883846,0.0784298,0.0623344,0.0567121	0.0220088,0.0274782,0.0551441,0.0123042,0.109024	2.8634,2.8869,0.809813,6.39146,0.219727	0.99993	0.969187	0.970642	0.444967	0.999678	0.280214	NA
3006504	single	AFR	1	158704893	159704893	1	1	1	chr1:159204893:T:C	159204893	C	-0.169961	0.0263954	9.91998	0.999823	NA	NA	NA	NA	NA	NA
3006504	single	AFR	11	92080680	93080680	1	4	0.934049	chr11:92580680:A:G	92580680	G	-0.145906	0.0259184	7.74285	0.773008	NA	NA	NA	NA	NA	NA
3006504	single	EUR	2	101809902	102924707	1	8	0.997584	chr2:102358876:T:G	102358876	G	-0.0681502	0.00848779	15.0083	0.224796	NA	NA	NA	NA	NA	NA
3006504	single	EUR	2	101809902	102924707	2	24	0.980119	chr2:102378560:G:A	102378560	A	-0.0325522	0.00927823	3.34608	0.0751647	NA	NA	NA	NA	NA	NA
3006504	single	EUR	2	101809902	102924707	3	37	0.994621	chr2:102381819:A:G	102381819	G	0.0415069	0.00826551	6.29059	0.0550618	NA	NA	NA	NA	NA	NA
3006504	single	EUR	3	128038371	129323766	1	1	1	chr3:128599154:G:A	128599154	A	-0.151915	0.0129635	30.9901	0.969253	NA	NA	NA	NA	NA	NA
3006504	single	EUR	3	128038371	129323766	2	64	0.000347183	chr3:128592224:C:G	128592224	G	0.00796988	0.00852306	0.456256	0.1042	NA	NA	NA	NA	NA	NA
3006504	single	EUR	5	130796962	133163479	1	10	0.853451	chr5:132490630:G:A	132490630	A	0.0624242	0.00854204	12.5664	0.37161	NA	NA	NA	NA	NA	NA
3006504	single	EUR	7	3689143	4689143	1	1	1	chr7:4189143:C:T	4189143	T	-0.535668	0.0976818	7.38062	0.995792	NA	NA	NA	NA	NA	NA
3006504	single	EUR	9	5667017	6713148	1	2	0.96443	chr9:6197392:T:C	6197392	C	0.0671546	0.00944621	11.9328	0.845874	NA	NA	NA	NA	NA	NA
3006504	single	EUR	11	76080110	77091029	1	2	0.992548	chr11:76588800:CCCAGTAT:C	76588800	C	-0.0554304	0.00826689	10.6962	0.619727	NA	NA	NA	NA	NA	NA
3006504	single	EUR	12	110421908	112968611	1	3	0.977633	chr12:111446804:T:C	111446804	C	0.0772188	0.00826503	20.0278	0.567917	NA	NA	NA	NA	NA	NA
3006504	single	EUR	16	10498462	11597543	1	18	0.6001	chr16:11073746:T:C	11073746	C	0.050237	0.00875356	8.0213	0.136929	NA	NA	NA	NA	NA	NA
3006504	single	EUR	19	39183596	40237710	1	41	0.941344	chr19:39730467:C:G	39730467	G	-0.0638722	0.00873882	12.5701	0.0798582	NA	NA	NA	NA	NA	NA
3006906	multi	AFR-AMR-EAS-EUR-MID-SAS	1	42468953	43474805	1	1	1	chr1:42970380:G:A	42970380	A,A,A,A,A,A	-0.040828,-0.0294167,-0.0391114,-0.0255524,0.0515475,0.0656592	0.00967435,0.010929,0.026953,0.0048915,0.0771428,0.0389928	4.61253,2.14809,0.833413,6.75635,0.297569,1.03525	0.993773	0.99854	0.887287	0.436001	0.999963	0.307184	0.528655
3006906	multi	AFR-AMR-EAS-EUR-MID-SAS	1	49899266	51812103	1	1	1	chr1:51075845:A:T	51075845	T,T,NA,T,NA,NA	-0.163687,-0.182426,NA,-0.266666,NA,NA	0.0202413,0.0669717,NA,0.0764427,NA,NA	15.2129,2.19036,NA,3.31349,NA,NA	0.995029	1	0.890482	0.5	0.986045	0.5	0.5
3006906	multi	AFR-AMR-EAS-EUR-MID-SAS	1	49899266	51812103	2	1	1	chr1:51294475:T:C	51294475	C,C,NA,C,NA,NA	-0.242234,-0.148878,NA,-0.0975365,NA,NA	0.0730676,0.0741223,NA,0.0173026,NA,NA	3.03821,1.3508,NA,7.76209,NA,NA	0.999703	0.97618	0.641528	0.499994	0.999751	0.499997	0.499996
3006906	multi	AFR-AMR-EAS-EUR-MID-SAS	2	26833854	28235988	1	1	1	chr2:27508073:T:C	27508073	C,C,C,C,C,C	0.0427179,0.0378612,0.0671873,0.0461089,0.119727,-0.0867234	0.0131185,0.0115472,0.0268577,0.00486693,0.0764929,0.0464101	2.94743,2.98196,1.90786,20.5694,0.92983,1.2099	1	0.968768	0.974546	0.837215	1	0.493679	0.609327
3006906	multi	AFR-AMR-EAS-EUR-MID-SAS	2	96186103	97297792	1	7	0.992142	chr2:96797358:T:C	96797358	C,C,C,C,C,C	0.0323978,0.0134321,0.0222681,0.040963,-0.0421591,0.0183204	0.009428,0.0117569,0.0275877,0.00493131,0.0795339,0.0473191	3.22942,0.596447,0.3772,16.0071,0.224711,0.155751	0.27958	0.979697	0.33647	0.311772	1	0.258742	0.276921
3006906	multi	AFR-AMR-EAS-EUR-MID-SAS	2	232736296	234088299	1	1	1	chr2:233388004:G:A	233388004	A,A,A,A,A,A	0.0562048,0.015871,0.0367109,0.0424931,0.0413947,0.0243358	0.00903044,0.010916,0.0274879,0.00480858,0.0765272,0.0399949	9.31439,0.835749,0.740636,18.007,0.230205,0.265301	0.961333	0.99995	0.371026	0.395802	1	0.271452	0.227412
3006906	multi	AFR-AMR-EAS-EUR-MID-SAS	3	106978441	108014565	1	10	0.745516	chr3:107503418:C:T	107503418	T,T,T,T,T,T	0.0179237,0.00716111,-0.106272,0.0386254,0.271222,0.067146	0.012763,0.0130548,0.200624,0.0066903,0.10334,0.0519155	0.795297,0.234094,0.224524,8.10948,2.06168,0.708004	0.292265	0.453055	0.265958	0.304308	0.998502	0.764288	0.416692
3006906	multi	AFR-AMR-EAS-EUR-MID-SAS	3	120968771	123170409	1	2	1	chr3:122274400:A:G	122274400	G,G,G,G,G,G	-0.137827,-0.162032,-0.335516,-0.147643,-0.209099,-0.160003	0.0249847,0.0176596,0.0716797,0.00673968,0.0862258,0.0504211	7.46106,19.3464,5.54393,105.647,1.81509,2.82188	0.815326	0.999998	1	0.986732	1	0.660707	0.805133
3006906	multi	AFR-AMR-EAS-EUR-MID-SAS	3	120968771	123170409	2	1	1	chr3:122297434:T:C	122297434	C,C,C,C,C,C	0.0157161,0.0446237,-0.0501642,0.0199606,-0.13312,-0.0444594	0.0090279,0.0112014,0.0628161,0.00526142,0.081022,0.0424507	1.08772,4.16854,0.372092,3.82861,0.998353,0.530247	0.99992	0.436373	1	0.511457	1	0.33363	0.255768
3006906	multi	AFR-AMR-EAS-EUR-MID-SAS	3	120968771	123170409	3	4	0.999029	chr3:122231273:G:C	122231273	C,C,C,C,C,C	0.0254044,0.101685,-0.0347021,0.0564986,0.0259966,0.128802	0.00931264,0.0133411,0.0272301,0.00530806,0.0865229,0.0391876	2.19566,13.6023,0.693533,25.7303,0.117005,2.99425	0.328529	0.959551	1	0.295136	1	0.256148	0.948877
3006906	multi	AFR-AMR-EAS-EUR-MID-SAS	3	120968771	123170409	4	1	1	chr3:122284922:A:G	122284922	G,NA,G,G,G,G	0.117057,NA,0.140493,0.075183,0.133927,0.0478361	0.0219018,NA,0.0269581,0.00928679,0.207796,0.0467004	7.04292,NA,6.72748,15.2446,0.284629,0.514726	0.983273	0.999963	0.499995	0.999962	0.999984	0.282677	0.282373
3006906	multi	AFR-AMR-EAS-EUR-MID-SAS	3	120968771	123170409	5	1	1	chr3:122282135:G:A	122282135	A,NA,NA,A,NA,NA	0.246994,NA,NA,0.366896,NA,NA	0.223663,NA,NA,0.0582673,NA,NA	0.569512,NA,NA,9.51724,NA,NA	0.997832	0.447471	0.5	0.5	1	0.5	0.5
3006906	multi	AFR-AMR-EAS-EUR-MID-SAS	3	186103738	187123604	1	15	0.571739	chr3:186614782:G:A	186614782	A,A,A,A,A,A	-0.027442,-0.0260293,-0.0913823,-0.0279502,-0.230355,-0.0400324	0.00922608,0.0111227,0.0297089,0.00506746,0.119628,0.0457052	2.5323,1.71503,2.67808,7.45897,1.26637,0.418968	0.212477	0.704817	0.805554	0.5601	0.999992	0.540934	0.254191
3006906	multi	AFR-AMR-EAS-EUR-MID-SAS	4	2940284	3978900	1	1	1	chr4:3442204:A:G	3442204	G,G,G,G,G,G	0.0260916,0.0369473,0.06154,0.0321215,0.0742563,0.0706346	0.00901887,0.0109448,0.0268711,0.0048972,0.0779845,0.0392755	2.41841,3.13308,1.65738,10.2667,0.467247,1.14202	0.999873	0.927744	0.980947	0.773714	1	0.322858	0.543551
3006906	multi	AFR-AMR-EAS-EUR-MID-SAS	4	26361414	27365350	1	2	1	chr4:26861414:G:GACCTCT	26861414	GACCTCT,GACCTCT,GACCTCT,GACCTCT,NA,GACCTCT	0.187308,0.0863306,0.0968831,0.125701,NA,0.0444367	0.0501426,0.066022,0.0880952,0.0261216,NA,0.13749	3.72738,0.71895,0.566328,5.8259,NA,0.126945	0.49266	0.979492	0.38674	0.328583	0.993026	0.499696	0.268739
3006906	multi	AFR-AMR-EAS-EUR-MID-SAS	4	72634583	73908646	1	2	0.919923	chr4:73408646:A:G	73408646	NA,G,NA,G,NA,NA	NA,0.295114,NA,0.515516,NA,NA	NA,0.176831,NA,0.0839414,NA,NA	NA,1.02165,NA,9.0872,NA,NA	0.536752	0.499961	0.582899	0.499995	0.999753	0.499997	0.499995
3006906	multi	AFR-AMR-EAS-EUR-MID-SAS	4	101767552	102767552	1	1	1	chr4:102267552:C:T	102267552	T,T,NA,T,T,NA	0.0293082,0.038481,NA,0.0585533,0.293886,NA	0.0395429,0.0261698,NA,0.00888375,0.166918,NA	0.338579,0.849417,NA,10.3598,1.10626,NA	0.999876	0.26169	0.437851	0.499952	0.999968	0.551569	0.49998
3006906	multi	AFR-AMR-EAS-EUR-MID-SAS	6	33707131	34729442	1	1	1	chr6:34207131:G:A	34207131	A,A,A,A,A,A	0.0277597,0.0276099,0.0158985,0.0392648,0.0501148,0.0661572	0.00904933,0.0112741,0.0367867,0.00627485,0.0945257,0.0592444	2.66597,1.84386,0.176779,9.40758,0.224758,0.578182	0.995031	0.944902	0.798307	0.227944	0.999974	0.255478	0.337082
3006906	multi	AFR-AMR-EAS-EUR-MID-SAS	6	73233201	74308479	1	25	0.998416	chr6:73802431:T:A	73802431	A,A,A,A,A,A	0.0238213,0.041596,0.0541061,0.0384484,0.0475246,0.0564978	0.00947795,0.0110578,0.0268888,0.00480829,0.0766937,0.0396949	1.92229,3.77271,1.35461,14.892,0.271259,0.810653	0.0570569	0.830239	0.995012	0.571314	1	0.319971	0.418457
3006906	multi	AFR-AMR-EAS-EUR-MID-SAS	6	133697374	134699758	1	4	0.975423	chr6:134206525:C:T	134206525	T,NA,T,T,T,T	0.0249957,NA,0.0429924,0.0262338,-0.0864267,0.0761421	0.00905156,NA,0.0346688,0.00493503,0.0766165,0.0391331	2.24003,NA,0.667677,6.97402,0.586195,1.28661	0.425454	0.835059	0.499671	0.345503	0.997441	0.320573	0.414487
3006906	multi	AFR-AMR-EAS-EUR-MID-SAS	7	64719183	67293093	1	24	0.842133	chr7:66032447:A:G	66032447	G,G,G,G,G,G	-0.0346859,-0.0424781,-0.0149205,-0.0294634,-0.0256466,-0.0320623	0.00939277,0.0109264,0.0331724,0.00483651,0.0769235,0.0399613	3.6541,3.99476,0.185177,8.95231,0.131456,0.374317	0.230587	0.968973	0.995825	0.270208	0.999999	0.314722	0.327897
3006906	multi	AFR-AMR-EAS-EUR-MID-SAS	7	77108073	78466730	1	18	0.587671	chr7:77880557:T:C	77880557	C,C,C,C,C,C	0.0353933,0.01258,0.0395693,0.0310966,0.00217436,-0.0365386	0.0117338,0.0109213,0.0284644,0.00480793,0.0777187,0.0390971	2.59203,0.603155,0.783862,10.0023,0.00980317,0.455912	0.140538	0.885413	0.351338	0.4332	0.999997	0.253394	0.271764
3006906	multi	AFR-AMR-EAS-EUR-MID-SAS	7	155450527	156450527	1	1	1	chr7:155950527:T:G	155950527	NA,G,NA,NA,NA,NA	NA,-0.881096,NA,NA,NA,NA	NA,0.162272,NA,NA,NA,NA	NA,7.24846,NA,NA,NA,NA	0.98309	0.495425	0.967408	0.498937	0.496799	0.499314	0.499117
3006906	multi	AFR-AMR-EAS-EUR-MID-SAS	8	8819619	9837868	1	1	1	chr8:9326086:A:G	9326086	G,G,G,G,G,G	-0.0726321,-0.0630952,-0.0874727,-0.054672,0.00442096,0.0148638	0.01402,0.0136723,0.0971111,0.00874231,0.196302,0.0655603	6.65529,5.40511,0.43448,9.3971,0.00787428,0.0858467	0.995941	0.999944	0.999788	0.320967	1	0.286041	0.266266
3006906	multi	AFR-AMR-EAS-EUR-MID-SAS	9	126022010	127044904	1	1	1	chr9:126532697:T:G	126532697	G,G,G,G,G,G	-0.0468546,-0.0463245,-0.0103019,-0.0289638,-0.0703698,0.00137557	0.00954818,0.0109278,0.0287084,0.00499794,0.0797461,0.0410924	6.03435,4.64899,0.142842,8.16582,0.423028,0.0117552	0.999919	0.999954	0.999136	0.253754	1	0.305987	0.243212
3006906	multi	AFR-AMR-EAS-EUR-MID-SAS	10	8737464	9815645	1	1	1	chr10:9287072:AT:A	9287072	A,A,A,A,A,A	0.0364604,0.0344467,0.0451492,0.0498438,-8.23917e-05,0.0266689	0.00937252,0.0121265,0.0278853,0.00517507,0.0820563,0.0423482	3.99919,2.34654,0.977057,21.2303,0.000348073,0.276662	1	0.993615	0.913558	0.490308	1	0.256355	0.248351
3006906	multi	AFR-AMR-EAS-EUR-MID-SAS	10	8737464	9815645	2	10	0.976828	chr10:9270010:C:T	9270010	T,NA,NA,T,T,T	-0.0345707,NA,NA,-0.0778987,-0.0945704,-0.238454	0.0142008,NA,NA,0.0100574,0.183303,0.0886751	1.82636,NA,NA,14.021,0.217594,2.14478	0.247591	0.275978	0.500016	0.497029	0.999983	0.280264	0.877608
3006906	multi	AFR-AMR-EAS-EUR-MID-SAS	10	78740220	79751093	1	6	0.749537	chr10:79240220:T:C	79240220	C,C,C,C,C,C	-0.0294513,-0.0319205,-0.00587144,-0.0236485,-0.0385219,0.0724921	0.00905287,0.011,0.0321666,0.00491445,0.0764771,0.0415212	2.94275,2.43068,0.0679501,5.82565,0.2115,1.09244	0.497276	0.690597	0.809245	0.230445	0.997704	0.273242	0.330454
3006906	multi	AFR-AMR-EAS-EUR-MID-SAS	10	113624313	114745305	1	8	0.97651	chr10:114208672:C:A	114208672	A,A,A,A,A,A	-0.00670568,-0.0280618,0.00731917,-0.0289372,-0.0567112,0.0927295	0.00936756,0.0109343,0.0332321,0.00487495,0.0781246,0.0418204	0.324139,1.98817,0.0831877,8.53427,0.329851,1.57511	0.339725	0.22285	0.854171	0.190127	0.999783	0.274183	0.626224
3006906	multi	AFR-AMR-EAS-EUR-MID-SAS	11	2434936	3585663	1	15	0.973271	chr11:2984797:ACAG:A	2984797	A,NA,A,A,A,A	0.0371446,NA,0.0423869,0.0322955,0.103598,-0.00314298	0.0176519,NA,0.028211,0.00518042,0.0795339,0.0401991	1.45157,NA,0.876252,9.34271,0.71507,0.027945	0.1286	0.606209	0.499996	0.458943	0.99996	0.415444	0.22677
3006906	multi	AFR-AMR-EAS-EUR-MID-SAS	11	46854812	48356248	1	7	0.987841	chr11:47751966:A:G	47751966	G,G,G,G,G,G	0.0354817,0.036176,0.0013702,0.0190927,0.0717979,-0.0402125	0.00930621,0.0116538,0.0270689,0.00482429,0.0770551,0.0393797	3.86181,2.71949,0.0178966,4.12088,0.454132,0.5126	0.371094	0.96204	0.897944	0.273209	0.986988	0.347236	0.354947
3006906	multi	AFR-AMR-EAS-EUR-MID-SAS	12	122534565	123534565	1	1	1	chr12:123034565:G:A	123034565	A,A,NA,A,NA,A	0.16526,0.105349,NA,0.0967208,NA,-0.148044	0.0703344,0.0570572,NA,0.0159053,NA,0.21909	1.72603,1.18818,NA,8.92301,NA,0.30171	0.998116	0.783068	0.573099	0.499995	0.999772	0.499999	0.256174
3006906	multi	AFR-AMR-EAS-EUR-MID-SAS	14	93676870	94880925	1	2	0.95544	chr14:94378610:C:T	94378610	T,T,NA,T,NA,NA	-0.221046,-0.165082,NA,-0.0949939,NA,NA	0.0840353,0.0789979,NA,0.0183587,NA,NA	2.06912,1.43599,NA,6.64067,NA,NA	0.807298	0.84241	0.661723	0.499827	0.994382	0.499903	0.499845
3006906	multi	AFR-AMR-EAS-EUR-MID-SAS	14	93676870	94880925	2	5	0.840146	chr14:94380925:T:A	94380925	A,A,NA,A,NA,NA	-0.122928,-0.0764596,NA,-0.0593239,NA,NA	0.0462509,0.0263916,NA,0.0126792,NA,NA	2.10434,2.42411,NA,5.53982,NA,NA	0.489777	0.826872	0.854999	0.49977	0.993651	0.499802	0.49976
3006906	multi	AFR-AMR-EAS-EUR-MID-SAS	15	42788447	44583726	1	5	0.854476	chr15:43434427:A:C	43434427	C,C,NA,C,C,NA	-0.146847,-0.105316,NA,-0.0790637,-0.169505,NA	0.0674124,0.0344832,NA,0.0132475,0.16904,NA	1.53194,2.64642,NA,8.61995,0.50034,NA	0.604244	0.67916	0.935607	0.499997	0.999943	0.341974	0.499935
3006906	multi	AFR-AMR-EAS-EUR-MID-SAS	15	48468404	49829017	1	22	0.622464	chr15:49062531:C:G	49062531	G,NA,G,G,G,G	0.0189616,NA,0.0188517,0.0324867,-0.0585034,0.0160637	0.00914564,NA,0.0271591,0.00519448,0.0787702,0.039932	1.41857,NA,0.311932,9.39807,0.339459,0.16274	0.362375	0.564035	0.493752	0.276631	0.999831	0.309393	0.290868
3006906	multi	AFR-AMR-EAS-EUR-MID-SAS	16	87943115	88985429	1	2	0.977798	chr16:88454044:A:C	88454044	C,C,C,C,C,C	0.046278,0.0627776,0.0492453,0.0279829,0.0544511,0.0288004	0.0102544,0.0109899,0.0269041,0.00484411,0.0764723,0.0396037	5.19435,7.95281,1.1727,8.11811,0.32199,0.330596	0.809927	0.999657	0.999998	0.628163	0.999999	0.291819	0.2763
3006906	multi	AFR-AMR-EAS-EUR-MID-SAS	17	1212799	2249797	1	1	1	chr17:1743357:A:C	1743357	C,C,C,C,C,C	-0.0253598,-0.0360266,-0.0210415,-0.0331756,-0.0650548,-0.0784163	0.00980945,0.0109563,0.0293869,0.00480864,0.0765558,0.0414377	2.01184,2.99645,0.324239,11.2814,0.402905,1.2333	0.999298	0.857437	0.974206	0.286814	1	0.290093	0.566167
3006906	multi	AFR-AMR-EAS-EUR-MID-SAS	17	60898527	61912874	1	18	0.852082	chr17:61399054:T:C	61399054	C,C,C,C,C,C	-0.000732118,0.048404,0.0584189,0.0245417,0.0870059,0.00837677	0.0110029,0.0116399,0.0296259,0.00578058,0.0819541,0.0412039	0.0236734,4.49433,1.31317,4.66142,0.540008,0.0762897	0.198604	0.232353	0.90953	0.452734	0.9964	0.338354	0.237028
3006906	multi	AFR-AMR-EAS-EUR-MID-SAS	19	2596281	3623229	1	2	1	chr19:3096281:AG:A	3096281	A,A,A,A,A,A	0.0130107,0.0167686,0.00230602,0.0306893,-0.0153684,0.0237491	0.00961253,0.0113776,0.0277382,0.00495079,0.0805121,0.0396552	0.754757,0.852233,0.0297723,9.24511,0.0712884,0.260233	0.611216	0.417014	0.432286	0.220118	1	0.246155	0.238375
3006906	multi	AFR-AMR-EAS-EUR-MID-SAS	19	2596281	3623229	2	1	1	chr19:3118121:A:G	3118121	G,G,G,G,G,G	-0.0180037,0.0011726,-0.0133595,-0.0282478,-0.107452,-0.0443737	0.00966311,0.0112025,0.0278789,0.00514654,0.0903263,0.0401516	1.20452,0.0378034,0.199422,7.39261,0.630408,0.570096	0.999999	0.559312	0.220018	0.252254	1	0.353674	0.304738
3006906	multi	AFR-AMR-EAS-EUR-MID-SAS	19	2596281	3623229	3	1	1	chr19:3094925:C:T	3094925	T,NA,T,T,NA,T	0.0269611,NA,-0.0213095,-0.0222296,NA,0.0567026	0.0182495,NA,0.0380281,0.0107821,NA,0.0633192	0.855178,NA,0.240157,1.40633,NA,0.431191	0.998301	0.241119	0.499959	0.272062	0.999575	0.499988	0.236445
3006906	multi	AFR-AMR-EAS-EUR-MID-SAS	19	11051207	12103108	1	2	0.82803	chr19:11551207:G:A	11551207	A,A,NA,A,NA,NA	0.22848,0.0947728,NA,0.160637,NA,NA	0.133708,0.109884,NA,0.0279738,NA,NA	1.05805,0.410695,NA,8.02991,NA,NA	0.87904	0.499722	0.247685	0.499906	0.996154	0.499997	0.499861
3006906	multi	AFR-AMR-EAS-EUR-MID-SAS	19	11051207	12103108	2	2	0.965053	chr19:11577520:G:A	11577520	A,NA,A,A,NA,NA	0.0099149,NA,-0.0130418,-0.702122,NA,NA	0.0271613,NA,0.0414714,0.124061,NA,NA	0.145643,NA,0.123113,7.81865,NA,NA	0.820266	0.241204	0.499248	0.23025	0.991332	0.499942	0.498791
3006906	multi	AFR-AMR-EAS-EUR-MID-SAS	19	34546802	35568720	1	3	1	chr19:35065736:T:C	35065736	C,NA,C,C,C,C	-0.0591397,NA,-0.0510803,-0.04458,0.180232,-0.0620611	0.0092069,NA,0.0375338,0.00691966,0.105265,0.0404065	9.87533,NA,0.760598,9.92993,1.06115,0.904626	0.725816	1	0.5	0.317841	1	0.296754	0.488926
3006906	multi	AFR-AMR-EAS-EUR-MID-SAS	19	34546802	35568720	3	2	1	chr19:35066356:T:G	35066356	G,G,G,G,G,G	-0.0314483,-0.0185762,-0.0365179,0.00324286,0.296475,-0.0413038	0.00986854,0.0119733,0.0298001,0.00522996,0.0868269,0.0390134	2.84195,0.917969,0.656759,0.271466,3.19459,0.538001	0.500858	0.999833	0.458731	0.270054	1	0.996739	0.215181
3006906	multi	AFR-AMR-EAS-EUR-MID-SAS	20	40215632	41286355	1	1	1	chr20:40715632:G:A	40715632	A,A,NA,A,A,A	-0.118199,-0.112225,NA,-0.0853201,0.167437,-0.0457948	0.0510326,0.0367139,NA,0.0107821,0.135163,0.165554	1.68719,2.65023,NA,14.6003,0.666698,0.106752	0.99998	0.768738	0.954056	0.499975	1	0.351929	0.258764
3006906	multi	AFR-AMR-EAS-EUR-MID-SAS	20	53586745	54674247	1	5	0.954332	chr20:54099545:T:C	54099545	C,C,C,C,C,C	-0.0459656,-0.0465032,-0.0841369,-0.0490367,-0.00318105,0.0636876	0.0191017,0.0111919,0.0486462,0.00529126,0.0796053,0.0461154	1.79284,4.48785,1.07724,19.7199,0.0140686,0.776597	0.288414	0.265414	0.221013	0.449483	0.999999	0.256541	0.805492
3006906	multi	AFR-AMR-EAS-EUR-MID-SAS	20	53586745	54674247	2	1	1	chr20:54174247:T:G	54174247	G,G,NA,G,G,G	-0.0643831,-0.0697614,NA,-0.0538741,0.0760954,-0.0334443	0.0385047,0.0265763,NA,0.00901717,0.155883,0.0756996	1.02453,2.06217,NA,8.63705,0.203816,0.181357	0.997684	0.443025	0.963801	0.499998	0.999962	0.265467	0.273343
3006906	multi	AFR-AMR-EAS-EUR-MID-SAS	20	53586745	54674247	3	1	1	chr20:54118699:G:GT	54118699	GT,GT,GT,GT,GT,GT	0.0698124,0.0731965,0.0272881,0.0457517,0.0694209,0.0250659	0.023548,0.0118648,0.0473579,0.00611419,0.0823631,0.0486754	2.51856,9.16351,0.248357,13.1384,0.398696,0.217111	0.988759	0.850033	0.999999	0.252319	0.999902	0.315898	0.571681
3006906	single	AFR	1	49899266	51812103	1	7	0.661325	chr1:51075845:A:T	51075845	T	-0.163687	0.0202413	15.2129	0.426359	NA	NA	NA	NA	NA	NA
3006906	single	AFR	2	232736296	234088299	1	1	1	chr2:233388004:G:A	233388004	A	0.0562048	0.00903044	9.31439	0.999071	NA	NA	NA	NA	NA	NA
3006906	single	AFR	3	120968771	123170409	1	5	0.974084	chr3:122274400:A:G	122274400	G	-0.137827	0.0249847	7.46106	0.313803	NA	NA	NA	NA	NA	NA
3006906	single	AFR	3	120968771	123170409	2	5	0.411703	chr3:122228453:C:T	122228453	T	-0.293697	0.054263	7.20648	0.284833	NA	NA	NA	NA	NA	NA
3006906	single	AFR	3	120968771	123170409	3	5	0.877481	chr3:122277963:T:A	122277963	A	0.116625	0.0216861	7.12279	0.295841	NA	NA	NA	NA	NA	NA
3006906	single	AFR	11	12875362	14097257	1	29	0.790296	chr11:13497045:T:G	13497045	G	0.0501564	0.00912054	7.41868	0.0618625	NA	NA	NA	NA	NA	NA
3006906	single	AFR	19	34546802	35568720	1	6	0.842757	chr19:35065219:G:A	35065219	A	-0.0627248	0.00956025	10.2721	0.424484	NA	NA	NA	NA	NA	NA
3006906	single	AMR	3	120968771	123170409	1	5	0.978132	chr3:122274400:A:G	122274400	G	-0.162032	0.0176596	19.3464	0.320419	NA	NA	NA	NA	NA	NA
3006906	single	AMR	3	120968771	123170409	2	1	1	chr3:122297434:T:C	122297434	C	0.0446237	0.0112014	4.16854	0.998473	NA	NA	NA	NA	NA	NA
3006906	single	AMR	3	120968771	123170409	3	18	0.871961	chr3:122231273:G:C	122231273	C	0.101685	0.0133411	13.6023	0.278116	NA	NA	NA	NA	NA	NA
3006906	single	AMR	16	87943115	88985429	1	9	0.901039	chr16:88454044:A:C	88454044	C	0.0627776	0.0109899	7.95281	0.671364	NA	NA	NA	NA	NA	NA
3006906	single	AMR	20	53586745	54674247	1	2	0.948371	chr20:54118699:G:GT	54118699	GT	0.0731965	0.0118648	9.16351	0.541338	NA	NA	NA	NA	NA	NA
3006906	single	EUR	1	49899266	51812103	1	1	1	chr1:51294475:T:C	51294475	C	-0.0975365	0.0173026	7.76209	0.995941	NA	NA	NA	NA	NA	NA
3006906	single	EUR	2	26833854	28235988	1	1	1	chr2:27508073:T:C	27508073	C	0.0461089	0.00486693	20.5694	0.999994	NA	NA	NA	NA	NA	NA
3006906	single	EUR	2	96186103	97297792	1	8	0.990873	chr2:96797358:T:C	96797358	C	0.040963	0.00493131	16.0071	0.231553	NA	NA	NA	NA	NA	NA
3006906	single	EUR	2	232736296	234088299	1	2	0.999119	chr2:233376098:C:A	233376098	A	0.0507296	0.0052251	21.5583	0.605635	NA	NA	NA	NA	NA	NA
3006906	single	EUR	3	106978441	108014565	1	9	0.722741	chr3:107503418:C:T	107503418	T	0.0386254	0.0066903	8.10948	0.480586	NA	NA	NA	NA	NA	NA
3006906	single	EUR	3	120968771	123170409	1	2	0.999571	chr3:122274400:A:G	122274400	G	-0.147643	0.00673968	105.647	0.553259	NA	NA	NA	NA	NA	NA
3006906	single	EUR	3	120968771	123170409	2	4	0.999803	chr3:122258079:G:A	122258079	A	0.0917378	0.00481193	80.3041	0.366455	NA	NA	NA	NA	NA	NA
3006906	single	EUR	3	120968771	123170409	3	1	1	chr3:122299646:C:T	122299646	T	-0.0661659	0.00562785	31.1864	1	NA	NA	NA	NA	NA	NA
3006906	single	EUR	3	120968771	123170409	4	4	0.999029	chr3:122221362:G:A	122221362	A	0.0567856	0.00530915	25.9726	0.307883	NA	NA	NA	NA	NA	NA
3006906	single	EUR	3	120968771	123170409	5	1	1	chr3:122408745:A:G	122408745	G	-0.0776452	0.00491488	55.4932	1	NA	NA	NA	NA	NA	NA
3006906	single	EUR	3	120968771	123170409	6	1	1	chr3:122282135:G:A	122282135	A	0.366896	0.0582673	9.51724	0.996312	NA	NA	NA	NA	NA	NA
3006906	single	EUR	3	120968771	123170409	7	1	1	chr3:122298756:ACACACATACATGG:A	122298756	A	0.0265366	0.00482038	7.43299	1	NA	NA	NA	NA	NA	NA
3006906	single	EUR	3	120968771	123170409	8	1	1	chr3:122295719:T:C	122295719	C	-0.0839889	0.00500722	62.4191	0.999667	NA	NA	NA	NA	NA	NA
3006906	single	EUR	3	120968771	123170409	9	1	1	chr3:122467105:CTTG:C	122467105	C	-0.0778675	0.00553834	44.1728	1	NA	NA	NA	NA	NA	NA
3006906	single	EUR	3	186103738	187123604	1	12	0.996526	chr3:186606115:A:T	186606115	T	-0.0344416	0.00552963	9.32722	0.104585	NA	NA	NA	NA	NA	NA
3006906	single	EUR	4	2940284	3978900	1	1	1	chr4:3442204:A:G	3442204	G	0.0321215	0.0048972	10.2667	0.988131	NA	NA	NA	NA	NA	NA
3006906	single	EUR	4	72634583	73908646	1	2	0.919923	chr4:73408646:A:G	73408646	G	0.515516	0.0839414	9.0872	0.719296	NA	NA	NA	NA	NA	NA
3006906	single	EUR	4	101767552	102767552	1	1	1	chr4:102267552:C:T	102267552	T	0.0585533	0.00888375	10.3598	0.998885	NA	NA	NA	NA	NA	NA
3006906	single	EUR	6	33707131	34729442	1	4	0.902625	chr6:34207131:G:A	34207131	A	0.0392648	0.00627485	9.40758	0.618193	NA	NA	NA	NA	NA	NA
3006906	single	EUR	6	73233201	74308479	1	26	0.997811	chr6:73783709:A:C	73783709	C	0.0386706	0.0048083	15.0552	0.0600892	NA	NA	NA	NA	NA	NA
3006906	single	EUR	6	133697374	134699758	1	4	0.975423	chr6:134199758:T:C	134199758	C	0.0272671	0.00492494	7.51071	0.336493	NA	NA	NA	NA	NA	NA
3006906	single	EUR	7	64719183	67293093	1	60	0.798084	chr7:66043508:CA:C	66043508	C	-0.030096	0.00483824	9.30472	0.0738648	NA	NA	NA	NA	NA	NA
3006906	single	EUR	7	77108073	78466730	1	30	0.703731	chr7:77910427:G:A	77910427	A	-0.0314104	0.00480802	10.1905	0.102758	NA	NA	NA	NA	NA	NA
3006906	single	EUR	7	151206043	152206043	1	8	0.473315	chr7:151706043:T:C	151706043	C	-0.0275481	0.00484693	7.87988	0.628889	NA	NA	NA	NA	NA	NA
3006906	single	EUR	8	8819619	9837868	1	5	0.893679	chr8:9325592:A:AAGAAGAAAGGG	9325592	AAGAAGAAAGGG	-0.0557454	0.00871829	9.79179	0.399071	NA	NA	NA	NA	NA	NA
3006906	single	EUR	9	77251343	78604079	1	22	0.832985	chr9:77876311:T:C	77876311	C	0.0310269	0.00480933	9.95538	0.129712	NA	NA	NA	NA	NA	NA
3006906	single	EUR	9	126022010	127044904	1	1	1	chr9:126532697:T:G	126532697	G	-0.0289638	0.00499794	8.16582	0.994638	NA	NA	NA	NA	NA	NA
3006906	single	EUR	10	8737464	9815645	1	1	1	chr10:9287072:AT:A	9287072	A	0.0498438	0.00517507	21.2303	0.99999	NA	NA	NA	NA	NA	NA
3006906	single	EUR	10	8737464	9815645	2	12	0.777861	chr10:9270097:C:A	9270097	A	-0.0782929	0.0100659	14.1327	0.201044	NA	NA	NA	NA	NA	NA
3006906	single	EUR	10	78740220	79751093	1	1	1	chr10:79241067:A:G	79241067	G	-0.0286337	0.00481412	8.56596	0.981261	NA	NA	NA	NA	NA	NA
3006906	single	EUR	10	113624313	114745305	1	11	0.972309	chr10:114208672:C:A	114208672	A	-0.0289372	0.00487495	8.53427	0.192752	NA	NA	NA	NA	NA	NA
3006906	single	EUR	11	2434936	3585663	1	17	0.951855	chr11:2983296:C:G	2983296	G	0.0328311	0.00518627	9.61165	0.145125	NA	NA	NA	NA	NA	NA
3006906	single	EUR	11	12875362	14097257	1	40	0.91546	chr11:13479231:T:C	13479231	C	-0.0327929	0.00502084	10.1859	0.0495314	NA	NA	NA	NA	NA	NA
3006906	single	EUR	12	122534565	123534565	1	1	1	chr12:123034565:G:A	123034565	A	0.0967208	0.0159053	8.92301	0.996861	NA	NA	NA	NA	NA	NA
3006906	single	EUR	15	42788447	44583726	1	7	0.839762	chr15:43434427:A:C	43434427	C	-0.0790637	0.0132475	8.61995	0.426016	NA	NA	NA	NA	NA	NA
3006906	single	EUR	15	48468404	49829017	1	7	0.969211	chr15:49062531:C:G	49062531	G	0.0324867	0.00519448	9.39807	0.32887	NA	NA	NA	NA	NA	NA
3006906	single	EUR	16	87943115	88985429	1	11	0.948957	chr16:88454044:A:C	88454044	C	0.0279829	0.00484411	8.11811	0.262937	NA	NA	NA	NA	NA	NA
3006906	single	EUR	17	1212799	2249797	1	1	1	chr17:1743357:A:C	1743357	C	-0.0331756	0.00480864	11.2814	0.998901	NA	NA	NA	NA	NA	NA
3006906	single	EUR	19	2596281	3623229	1	2	0.996449	chr19:3096281:AG:A	3096281	A	0.0306893	0.00495079	9.24511	0.609744	NA	NA	NA	NA	NA	NA
3006906	single	EUR	19	2596281	3623229	2	1	1	chr19:3118121:A:G	3118121	G	-0.0282478	0.00514654	7.39261	1	NA	NA	NA	NA	NA	NA
3006906	single	EUR	19	2596281	3623229	3	1	1	chr19:3094925:C:T	3094925	T	-0.0222296	0.0107821	1.40633	0.999955	NA	NA	NA	NA	NA	NA
3006906	single	EUR	19	11051207	12103108	1	2	0.82803	chr19:11551207:G:A	11551207	A	0.160637	0.0279738	8.02991	0.793231	NA	NA	NA	NA	NA	NA
3006906	single	EUR	19	11051207	12103108	2	2	0.843942	chr19:11577520:G:A	11577520	A	-0.702122	0.124061	7.81865	0.815472	NA	NA	NA	NA	NA	NA
3006906	single	EUR	19	34546802	35568720	1	3	0.991006	chr19:35062926:G:C	35062926	C	-0.0763827	0.00991616	13.8759	0.777621	NA	NA	NA	NA	NA	NA
3006906	single	EUR	20	40215632	41286355	1	1	1	chr20:40715632:G:A	40715632	A	-0.0853201	0.0107821	14.6003	0.994901	NA	NA	NA	NA	NA	NA
3006906	single	EUR	20	53586745	54674247	1	5	0.877048	chr20:54098615:T:C	54098615	C	-0.0491768	0.00529126	19.8279	0.308204	NA	NA	NA	NA	NA	NA
3006906	single	EUR	20	53586745	54674247	2	1	1	chr20:54174247:T:G	54174247	G	-0.0538741	0.00901717	8.63705	0.996705	NA	NA	NA	NA	NA	NA
3006906	single	EUR	20	53586745	54674247	3	4	0.387827	chr20:54120688:A:AT	54120688	AT	-0.0326726	0.00547294	8.62439	0.744833	NA	NA	NA	NA	NA	NA
3006923	multi	AFR-AMR-EAS-EUR-MID-SAS	1	26195422	27353597	1	3	0.897019	chr1:26695422:G:C	26695422	C,C,NA,C,NA,NA	-0.273984,-0.140342,NA,-0.104133,NA,NA	0.0954971,0.0596635,NA,0.0229099,NA,NA	2.38538,1.72906,NA,5.2608,NA,NA	0.524998	0.861015	0.755814	0.499159	0.963836	0.499681	0.499402
3006923	multi	AFR-AMR-EAS-EUR-MID-SAS	2	111423164	112527660	1	47	0.900554	chr2:112021709:A:ATC	112021709	ATC,ATC,ATC,ATC,ATC,ATC	0.0277578,0.0276953,0.0272391,0.0340638,0.110925,0.0137535	0.0114796,0.0125815,0.0368498,0.00673581,0.0958974,0.0475865	1.80672,1.55726,0.33744,6.37097,0.606612,0.112065	0.0418571	0.636958	0.549368	0.315161	0.999396	0.437247	0.243333
3006923	multi	AFR-AMR-EAS-EUR-MID-SAS	2	232141992	233155544	1	1	1	chr2:232655544:A:T	232655544	T,T,T,T,T,T	-0.0400377,-0.0554196,-0.0176427,-0.0338897,0.0383801,-0.0580108	0.0114916,0.0122687,0.0359081,0.00669999,0.0979105,0.0496969	3.30641,5.2029,0.205378,6.37336,0.157975,0.614229	0.997782	0.98989	0.999719	0.233621	0.999969	0.277397	0.388318
3006923	multi	AFR-AMR-EAS-EUR-MID-SAS	2	232158389	233158389	1	1	1	chr2:232655544:A:T	232655544	T,T,T,T,T,T	-0.0400377,-0.0554196,-0.0176427,-0.0338897,0.0383801,-0.0580108	0.0114916,0.0122687,0.0359081,0.00669999,0.0979105,0.0496969	3.30641,5.2029,0.205378,6.37336,0.157975,0.614229	0.99778	0.989878	0.999719	0.23362	0.999969	0.277396	0.388322
3006923	multi	AFR-AMR-EAS-EUR-MID-SAS	3	172076710	173076710	1	1	1	chr3:172576710:G:A	172576710	A,A,NA,A,NA,NA	0.152769,0.168614,NA,0.086112,NA,NA	0.074537,0.0555487,NA,0.0188319,NA,NA	1.39356,2.61942,NA,5.31736,NA,NA	0.975389	0.617994	0.874617	0.498604	0.926673	0.498729	0.498383
3006923	multi	AFR-AMR-EAS-EUR-MID-SAS	7	86606562	88087279	1	5	0.804721	chr7:87416841:G:T	87416841	T,T,NA,NA,NA,NA	-0.34652,0.00620283,NA,NA,NA,NA	0.0491145,0.156277,NA,NA,NA,NA	11.764,0.0139725,NA,NA,NA,NA	0.468859	1	0.239687	0.5	0.5	0.5	0.5
3006923	multi	AFR-AMR-EAS-EUR-MID-SAS	8	124964137	125995147	1	16	0.672996	chr8:125467073:G:A	125467073	A,A,A,A,A,A	0.0240572,0.0200041,0.101944,0.0451085,-0.0382135,0.0308397	0.0114809,0.0125862,0.0323831,0.00660401,0.0955242,0.049072	1.44208,0.950862,2.7842,11.0724,0.161701,0.275967	0.258351	0.631252	0.508892	0.879736	1	0.296379	0.272835
3006923	multi	AFR-AMR-EAS-EUR-MID-SAS	8	143389847	145348896	1	2	0.997912	chr8:144506797:G:C	144506797	NA,NA,NA,C,NA,NA	NA,NA,NA,1.15672,NA,NA	NA,NA,NA,0.0647657,NA,NA	NA,NA,NA,70.6171,NA,NA	0.613581	0.5	0.5	0.5	1	0.5	0.5
3006923	multi	AFR-AMR-EAS-EUR-MID-SAS	8	143389847	145348896	2	1	1	chr8:144507115:T:G	144507115	G,G,NA,G,NA,NA	0.192835,0.234925,NA,0.248029,NA,NA	0.019758,0.0475299,NA,0.0429824,NA,NA	21.7761,6.1132,NA,8.10213,NA,NA	1	1	0.999961	0.5	0.999999	0.5	0.5
3006923	multi	AFR-AMR-EAS-EUR-MID-SAS	8	143389847	145348896	3	1	1	chr8:144504778:C:T	144504778	NA,NA,NA,T,NA,NA	NA,NA,NA,0.968402,NA,NA	NA,NA,NA,0.0958032,NA,NA	NA,NA,NA,23.2942,NA,NA	1	0.5	0.5	0.5	1	0.5	0.5
3006923	multi	AFR-AMR-EAS-EUR-MID-SAS	8	143389847	145348896	4	1	1	chr8:144504689:G:A	144504689	NA,NA,NA,A,NA,NA	NA,NA,NA,1.5576,NA,NA	NA,NA,NA,0.200026,NA,NA	NA,NA,NA,14.1635,NA,NA	1	0.5	0.5	0.5	1	0.5	0.5
3006923	multi	AFR-AMR-EAS-EUR-MID-SAS	8	143389847	145348896	5	1	1	chr8:144506253:T:G	144506253	NA,NA,NA,G,NA,NA	NA,NA,NA,1.36364,NA,NA	NA,NA,NA,0.179133,NA,NA	NA,NA,NA,13.5703,NA,NA	1	0.5	0.5	0.5	1	0.5	0.5
3006923	multi	AFR-AMR-EAS-EUR-MID-SAS	8	143389847	145348896	6	3	0.945536	chr8:144504410:G:A	144504410	A,NA,NA,NA,NA,NA	1.44293,NA,NA,NA,NA,NA	0.189065,NA,NA,NA,NA,NA	13.636,NA,NA,NA,NA,NA	0.527267	1	0.5	0.5	0.5	0.5	0.5
3006923	multi	AFR-AMR-EAS-EUR-MID-SAS	8	143389847	145348896	7	1	1	chr8:144504838:G:A	144504838	A,A,NA,A,NA,NA	0.37094,0.272631,NA,0.208964,NA,NA	0.126085,0.0795282,NA,0.0313078,NA,NA	2.48662,3.21623,NA,10.6054,NA,NA	0.953596	0.9566	0.991547	0.5	1	0.5	0.5
3006923	multi	AFR-AMR-EAS-EUR-MID-SAS	8	143389847	145348896	8	3	0.969126	chr8:144503359:T:G	144503359	G,G,NA,NA,NA,NA	0.277813,0.312644,NA,NA,NA,NA	0.0513354,0.174189,NA,NA,NA,NA	7.2047,1.13861,NA,NA,NA,NA	0.467606	0.999546	0.429022	0.499991	0.499934	0.499996	0.499993
3006923	multi	AFR-AMR-EAS-EUR-MID-SAS	8	143389847	145348896	9	3	0.775912	chr8:144508411:C:CG	144508411	CG,CG,CG,CG,CG,CG	0.0610832,0.0107535,-0.0499493,0.0386943,0.0909796,0.0558452	0.0110656,0.0123841,0.0322669,0.00658362,0.0919033,0.0478368	7.47009,0.414298,0.91499,8.38001,0.491876,0.614315	0.760172	0.931848	0.284152	0.43477	0.971865	0.345201	0.398333
3006923	multi	AFR-AMR-EAS-EUR-MID-SAS	8	143389847	145348896	10	1	1	chr8:144506768:G:A	144506768	NA,A,NA,A,NA,NA	NA,0.501326,NA,0.287683,NA,NA	NA,0.123247,NA,0.066303,NA,NA	NA,4.32343,NA,4.8441,NA,NA	0.999303	0.498896	0.995052	0.499904	0.995725	0.499956	0.49992
3006923	multi	AFR-AMR-EAS-EUR-MID-SAS	9	113850534	114920198	1	5	0.963265	chr9:114375998:C:T	114375998	T,T,T,T,T,T	0.0239445,0.0542782,0.0549458,0.0456082,-0.0232791,0.111731	0.0156774,0.0122736,0.0323495,0.00658359,0.0939294,0.0471412	0.897289,5.01042,1.0486,11.3684,0.0946027,1.75004	0.3406	0.56597	0.999604	0.476689	1	0.270676	0.707032
3006923	multi	AFR-AMR-EAS-EUR-MID-SAS	10	68716141	69725511	1	4	0.974576	chr10:69222380:T:TCA	69222380	TCA,TCA,TCA,TCA,TCA,TCA	-0.0292694,-0.0235994,-0.0517632,-0.0383396,-0.0479316,0.0541535	0.013082,0.0122633,0.0353522,0.00688534,0.092192,0.0481469	1.59754,1.26517,0.844251,7.58967,0.219592,0.583871	0.470537	0.608407	0.629119	0.414853	0.99644	0.31295	0.340713
3006923	multi	AFR-AMR-EAS-EUR-MID-SAS	10	99335096	100767650	1	2	1	chr10:100152437:C:T	100152437	T,T,T,T,T,T	0.021445,0.0484701,0.0617688,0.0699382,0.0212067,-0.018514	0.0197143,0.0137178,0.0620653,0.00659841,0.104507,0.0648393	0.55801,3.38692,0.495354,25.5223,0.0761362,0.110568	0.532904	0.319122	0.983962	0.346053	1	0.235838	0.243794
3006923	multi	AFR-AMR-EAS-EUR-MID-SAS	11	93574461	94665607	1	10	0.837321	chr11:94083529:G:A	94083529	A,A,A,A,A,A	0.0505316,0.0418438,0.0705023,0.0502343,-0.021362,-0.146947	0.0170651,0.0173015,0.0698873,0.0104956,0.171216,0.0937678	2.51351,1.80731,0.504358,5.76971,0.0454155,0.931508	0.369796	0.871928	0.749386	0.343804	0.978113	0.283723	0.421549
3006923	multi	AFR-AMR-EAS-EUR-MID-SAS	12	70233658	71233658	1	2	0.953361	chr12:70733658:G:T	70733658	T,T,T,NA,NA,NA	-0.903299,-2.40016e-06,0.0275706,NA,NA,NA	0.158212,0.0427424,0.0561387,NA,NA,NA	7.94556,1.94587e-05,0.205271,NA,NA,NA	0.919346	0.98993	0.222339	0.257442	0.498971	0.499871	0.499685
3006923	multi	AFR-AMR-EAS-EUR-MID-SAS	14	93871805	94878610	1	1	1	chr14:94378610:C:T	94378610	T,T,NA,T,NA,NA	-0.159321,-0.220083,NA,-0.210557,NA,NA	0.104963,0.0903758,NA,0.0244938,NA,NA	0.889258,1.82729,NA,17.0846,NA,NA	0.98756	0.443955	0.809078	0.5	1	0.5	0.5
3006923	multi	AFR-AMR-EAS-EUR-MID-SAS	18	57938927	58938927	1	1	1	chr18:58438927:C:T	58438927	T,T,T,T,T,T	0.00537044,0.017043,0.00884282,0.0405077,-0.1102,0.0371414	0.0120652,0.0124394,0.0362888,0.00658364,0.0919809,0.0471488	0.182941,0.767869,0.0928686,9.11842,0.636601,0.36568	0.962902	0.208637	0.423644	0.243982	0.997879	0.400716	0.269108
3006923	multi	AFR-AMR-EAS-EUR-MID-SAS	19	18771131	19992132	1	28	0.325372	chr19:19349732:G:C	19349732	C,C,NA,C,C,C	-0.0622575,-0.0660378,NA,-0.0636803,-0.3874,-0.209953	0.0370845,0.0364329,NA,0.0134212,0.213772,0.122767	1.03063,1.15555,NA,5.68039,1.15519,1.05932	0.313753	0.39741	0.306815	0.39356	0.967161	0.45931	0.34733
3006923	multi	AFR-AMR-EAS-EUR-MID-SAS	22	43428847	44498522	1	3	0.995197	chr22:43928975:G:A	43928975	A,NA,A,A,A,A	-0.0854961,NA,-0.0727817,-0.0683496,-0.0325119,-0.0972022	0.016518,NA,0.0336542,0.00792457,0.104507,0.0559575	6.64443,NA,1.51471,17.1933,0.121635,1.08421	0.462154	0.999996	0.5	0.354892	1	0.310467	0.775091
3006923	multi	AFR-AMR-EAS-EUR-MID-SAS	22	43428847	44498522	2	2	0.954061	chr22:43983685:G:C	43983685	C,C,C,C,C,C	-0.00957751,-0.086921,-0.0749562,-0.0601518,-0.026741,-0.0418228	0.0111275,0.0128319,0.0336438,0.00804136,0.104239,0.0575885	0.409603,10.9017,1.58695,13.1299,0.0982494,0.330038	0.939165	0.194934	0.999978	0.429556	0.160935	0.301267	0.320767
3006923	single	AFR	7	86606562	88087279	1	5	0.804721	chr7:87416841:G:T	87416841	T	-0.34652	0.0491145	11.764	0.496354	NA	NA	NA	NA	NA	NA
3006923	single	AFR	8	143389847	145348896	1	1	1	chr8:144507115:T:G	144507115	G	0.192835	0.019758	21.7761	1	NA	NA	NA	NA	NA	NA
3006923	single	AFR	8	143389847	145348896	2	3	0.945536	chr8:144504410:G:A	144504410	A	1.44293	0.189065	13.636	0.523844	NA	NA	NA	NA	NA	NA
3006923	single	AFR	8	143389847	145348896	3	3	0.945527	chr8:144534342:G:A	144534342	A	0.290067	0.0524977	7.48297	0.562095	NA	NA	NA	NA	NA	NA
3006923	single	AFR	12	70233658	71233658	1	2	0.953361	chr12:70733658:G:T	70733658	T	-0.903299	0.158212	7.94556	0.948756	NA	NA	NA	NA	NA	NA
3006923	single	AFR	22	43428847	44498522	1	9	0.928422	chr22:43931299:G:A	43931299	A	-0.0911461	0.016674	7.33782	0.149006	NA	NA	NA	NA	NA	NA
3006923	single	AMR	22	43428847	44498522	1	1	1	chr22:43983685:G:C	43983685	C	-0.086921	0.0128319	10.9017	0.99156	NA	NA	NA	NA	NA	NA
3006923	single	AMR	22	43428847	44498522	2	1	1	chr22:43903014:G:A	43903014	A	0.0658598	0.0123505	7.014	0.992816	NA	NA	NA	NA	NA	NA
3006923	single	EUR	2	111423164	112527660	1	43	0.928497	chr2:112012557:G:C	112012557	C	0.0364463	0.00675973	7.15612	0.0673211	NA	NA	NA	NA	NA	NA
3006923	single	EUR	2	232158389	233158389	1	3	0.808723	chr2:232658389:AGCCT:A	232658389	A	-0.0366005	0.00658602	7.5623	0.832896	NA	NA	NA	NA	NA	NA
3006923	single	EUR	8	124964137	125995147	1	13	0.568904	chr8:125464137:C:G	125464137	G	0.0451632	0.0066055	11.0929	0.176357	NA	NA	NA	NA	NA	NA
3006923	single	EUR	8	143389847	145348896	1	2	0.997912	chr8:144506797:G:C	144506797	C	1.15672	0.0647657	70.6171	0.612652	NA	NA	NA	NA	NA	NA
3006923	single	EUR	8	143389847	145348896	2	1	1	chr8:144504778:C:T	144504778	T	0.968402	0.0958032	23.2942	1	NA	NA	NA	NA	NA	NA
3006923	single	EUR	8	143389847	145348896	3	1	1	chr8:144504689:G:A	144504689	A	1.5576	0.200026	14.1635	1	NA	NA	NA	NA	NA	NA
3006923	single	EUR	8	143389847	145348896	4	1	1	chr8:144504838:G:A	144504838	A	0.208964	0.0313078	10.6054	0.98462	NA	NA	NA	NA	NA	NA
3006923	single	EUR	8	143389847	145348896	5	1	1	chr8:144506253:T:G	144506253	G	1.36364	0.179133	13.5703	1	NA	NA	NA	NA	NA	NA
3006923	single	EUR	8	143389847	145348896	6	12	0.854414	chr8:144536000:G:C	144536000	C	0.246153	0.0425755	8.13069	0.274391	NA	NA	NA	NA	NA	NA
3006923	single	EUR	8	143389847	145348896	7	19	0.775912	chr8:144508411:C:CG	144508411	CG	0.0386943	0.00658362	8.38001	0.141685	NA	NA	NA	NA	NA	NA
3006923	single	EUR	9	113850534	114920198	1	5	0.963265	chr9:114375998:C:T	114375998	T	0.0456082	0.00658359	11.3684	0.32019	NA	NA	NA	NA	NA	NA
3006923	single	EUR	10	68716141	69725511	1	8	0.974245	chr10:69222380:T:TCA	69222380	TCA	-0.0383396	0.00688534	7.58967	0.267644	NA	NA	NA	NA	NA	NA
3006923	single	EUR	10	99335096	100767650	1	2	0.999356	chr10:100152437:C:T	100152437	T	0.0699382	0.00659841	25.5223	0.532052	NA	NA	NA	NA	NA	NA
3006923	single	EUR	14	93871805	94878610	1	2	0.948997	chr14:94378610:C:T	94378610	T	-0.210557	0.0244938	17.0846	0.944599	NA	NA	NA	NA	NA	NA
3006923	single	EUR	18	57938927	58938927	1	1	1	chr18:58438927:C:T	58438927	T	0.0405077	0.00658364	9.11842	0.996711	NA	NA	NA	NA	NA	NA
3006923	single	EUR	22	43428847	44498522	1	3	0.992236	chr22:43928975:G:A	43928975	A	-0.0683496	0.00792457	17.1933	0.493987	NA	NA	NA	NA	NA	NA
3007070	multi	AFR-AMR-EAS-EUR-MID-SAS	1	26161155	27353597	1	12	0.477849	chr1:26853597:A:C	26853597	C,C,NA,C,NA,NA	0.108513,0.13243,NA,0.0960984,NA,NA	0.0802229,0.057037,NA,0.0175957,NA,NA	0.754074,1.69373,NA,7.32585,NA,NA	0.506453	0.481946	0.668415	0.519182	0.993083	0.495153	0.460736
3007070	multi	AFR-AMR-EAS-EUR-MID-SAS	1	38587291	40113574	1	54	0.76838	chr1:39570256:G:T	39570256	T,T,T,T,T,T	0.0497736,0.0347758,0.0260482,0.0466529,0.0734661,-0.128786	0.0288125,0.020143,0.046105,0.00668999,0.123317,0.0863147	1.07532,1.07434,0.242535,11.5099,0.258578,0.867464	0.13224	0.49478	0.435719	0.266223	0.999999	0.334279	0.428749
3007070	multi	AFR-AMR-EAS-EUR-MID-SAS	1	61954337	63139867	1	18	0.965208	chr1:62604866:AGTTAATGTG:A	62604866	A,A,A,A,A,A	0.0467417,0.0132247,-0.0624894,0.021372,0.0814211,0.00688081	0.0101915,0.0127969,0.0371749,0.00569634,0.0942066,0.0418842	5.34571,0.520852,1.03259,3.75569,0.411804,0.0607257	0.359726	0.978725	0.290613	0.483752	0.981228	0.325386	0.275008
3007070	multi	AFR-AMR-EAS-EUR-MID-SAS	1	108774570	109779544	1	10	0.00136035	chr1:109275684:G:T	109275684	T,T,T,T,T,T	0.0340414,0.0297793,-0.0402558,0.0310354,0.0436025,0.00982764	0.0105595,0.0146596,0.0614194,0.00645947,0.113772,0.0469842	2.89788,1.37453,0.290565,5.80955,0.153948,0.0786693	0.420516	0.922384	0.627089	0.278082	0.972951	0.273797	0.242376
3007070	multi	AFR-AMR-EAS-EUR-MID-SAS	1	218949254	220056664	1	30	0.939861	chr1:219460183:C:A	219460183	A,A,A,A,A,A	0.013396,0.0433444,0.0379126,0.0336264,-0.0979368,0.0586554	0.0112393,0.0126276,0.030211,0.00547213,0.0883903,0.0437864	0.632077,3.22328,0.678805,9.09718,0.572092,0.743807	0.0423064	0.295503	0.978815	0.426477	0.999998	0.367236	0.373888
3007070	multi	AFR-AMR-EAS-EUR-MID-SAS	1	220296686	221300419	1	3	0.95638	chr1:220796686:A:G	220796686	G,G,G,G,G,G	-0.045317,-0.0460509,0.053629,-0.0356666,-0.143477,-0.0604203	0.01825,0.0154231,0.0354054,0.00583438,0.0964987,0.0486679	1.88526,2.54852,0.886574,9.01025,0.863087,0.668719	0.833443	0.813346	0.920113	0.4449	0.999971	0.463022	0.380416
3007070	multi	AFR-AMR-EAS-EUR-MID-SAS	1	229642719	230762356	1	15	0.971568	chr1:230158968:C:A	230158968	A,A,A,A,A,A	-0.0353752,-0.0799645,-0.0371258,-0.0512278,-0.181934,-0.0451267	0.0147716,0.0123235,0.0369785,0.0054458,0.0870615,0.0418589	1.77913,10.0628,0.501156,20.2914,1.43601,0.551288	0.133512	0.80819	1	0.24852	1	0.639698	0.299736
3007070	multi	AFR-AMR-EAS-EUR-MID-SAS	2	20419223	21598994	1	1	1	chr2:21002409:C:T	21002409	T,T,T,T,T,T	0.0808387,0.0747984,0.0474902,0.0775691,0.0532268,0.127061	0.014166,0.0143729,0.0332928,0.00650202,0.095214,0.0415447	7.93813,6.7102,0.81321,32.0831,0.239467,2.65265	0.999927	0.999999	0.999988	0.459311	1	0.292947	0.951493
3007070	multi	AFR-AMR-EAS-EUR-MID-SAS	2	164145339	165330676	1	13	0.862399	chr2:164672366:C:T	164672366	T,NA,T,T,T,T	-0.045823,NA,-0.040272,-0.0390508,-0.122113,-0.0288111	0.0114002,NA,0.0500899,0.00545514,0.0900788,0.0486398	4.23415,NA,0.375305,12.0886,0.756419,0.256783	0.313714	0.997383	0.499617	0.258411	1	0.376878	0.283556
3007070	multi	AFR-AMR-EAS-EUR-MID-SAS	2	218335276	219356229	1	2	0.982661	chr2:218856229:TAGG:T	218856229	T,T,NA,T,NA,T	0.119166,0.0999384,NA,0.0650508,NA,0.0642536	0.0550766,0.0388252,NA,0.0114752,NA,0.0825476	1.51582,1.99778,NA,7.84228,NA,0.360172	0.600724	0.647939	0.832705	0.499988	0.999294	0.499993	0.330886
3007070	multi	AFR-AMR-EAS-EUR-MID-SAS	2	225657320	226834547	1	6	0.997037	chr2:226236593:T:C	226236593	C,NA,C,C,C,C	0.0279826,NA,0.0118688,0.0418273,0.0299244,0.0258855	0.011004,NA,0.0551093,0.00555046,0.0904703,0.0490414	1.95891,NA,0.081194,13.314,0.130286,0.223576	0.555255	0.564673	0.499642	0.252673	1	0.294597	0.284037
3007070	multi	AFR-AMR-EAS-EUR-MID-SAS	3	49331409	50637453	1	44	0.849773	chr3:50055776:G:A	50055776	A,A,A,A,A,A	-0.0309214,-0.0322449,-0.0392503,-0.0345623,-0.00658948,-0.0482005	0.0113038,0.0135065,0.0464788,0.00537889,0.0893762,0.0540525	2.2056,1.77032,0.399678,9.88139,0.0263055,0.428833	0.273617	0.613991	0.622631	0.246911	0.999994	0.336751	0.400629
3007070	multi	AFR-AMR-EAS-EUR-MID-SAS	3	135706349	137452662	1	74	0.586064	chr3:136475901:A:T	136475901	T,T,T,T,T,T	0.0253575,0.0398951,0.0652858,0.0369014,-0.0139279,0.0381897	0.0106467,0.0144223,0.0441753,0.00609805,0.0929977,0.052662	1.76366,2.24632,0.855614,8.8427,0.055049,0.329439	0.128828	0.468912	0.648971	0.340993	0.999983	0.276826	0.372584
3007070	multi	AFR-AMR-EAS-EUR-MID-SAS	4	88285492	89320118	1	37	0.848235	chr4:88816306:C:T	88816306	T,T,T,T,T,T	0.0249449,0.0243151,-0.0205132,0.025639,0.109596,0.00251506	0.0101202,0.0124333,0.0309243,0.00533018,0.087497,0.0421225	1.86307,1.29665,0.294893,5.82155,0.677028,0.0211861	0.125764	0.731779	0.490005	0.28593	0.978918	0.412349	0.272547
3007070	multi	AFR-AMR-EAS-EUR-MID-SAS	4	101433953	102953603	1	1	1	chr4:102267552:C:T	102267552	T,T,NA,T,T,NA	0.041922,0.0879414,NA,0.0792489,0.242083,NA	0.0441847,0.0296046,NA,0.00989772,0.194202,NA	0.46505,2.52683,NA,14.9291,0.672514,NA	0.999996	0.295625	0.935457	0.5	1	0.372426	0.5
3007070	multi	AFR-AMR-EAS-EUR-MID-SAS	4	156193573	157350829	1	34	0.817693	chr4:156735258:G:GA	156735258	GA,GA,GA,GA,GA,GA	-0.0517835,-0.0374969,-0.0250549,-0.0202407,-0.0283369,-0.121476	0.013144,0.0124593,0.0316728,0.00550265,0.0884514,0.0428406	4.08844,2.5823,0.36763,3.62941,0.125698,2.33963	0.0959938	0.994879	0.923702	0.259166	0.993548	0.302125	0.747368
3007070	multi	AFR-AMR-EAS-EUR-MID-SAS	5	56058326	57065959	1	7	0.980206	chr5:56565039:G:T	56565039	T,T,T,T,T,T	0.0168498,0.0266069,0.0386808,0.0505549,-0.0783905,0.11619	0.0121613,0.0146801,0.0455967,0.00671312,0.10324,0.0560148	0.78018,1.15541,0.402023,13.2972,0.349041,1.41959	0.639784	0.359652	0.527998	0.264934	1	0.312836	0.704841
3007070	multi	AFR-AMR-EAS-EUR-MID-SAS	6	43292052	44297796	1	1	1	chr6:43792590:C:G	43792590	G,G,G,G,G,G	-0.00351739,0.0389156,0.0448933,0.0347162,0.0809925,0.00933484	0.0130849,0.0122892,0.0300258,0.00532961,0.0871011,0.044877	0.103433,2.81192,0.870071,10.1352,0.452915,0.0781983	0.993626	0.213575	0.966059	0.447137	0.999989	0.315788	0.225889
3007070	multi	AFR-AMR-EAS-EUR-MID-SAS	6	139008423	140023292	1	12	0.986581	chr6:139510043:G:A	139510043	A,A,A,A,A,A	-0.0371155,-0.0315208,-0.0198761,-0.0313593,-0.04098,-0.0031863	0.0101666,0.0123981,0.0320006,0.00550856,0.0880566,0.047007	3.58254,1.95822,0.272034,7.90324,0.192697,0.0241282	0.200331	0.99129	0.844442	0.256507	0.999968	0.271188	0.280606
3007070	multi	AFR-AMR-EAS-EUR-MID-SAS	7	80035064	81548782	1	1	1	chr7:80671133:T:G	80671133	G,G,NA,NA,NA,NA	-0.145169,-0.297238,NA,NA,NA,NA	0.0176473,0.070113,NA,NA,NA,NA	15.7136,4.64955,NA,NA,NA,NA	1	1	0.999137	0.5	0.5	0.5	0.5
3007070	multi	AFR-AMR-EAS-EUR-MID-SAS	7	80035064	81548782	2	2	0.992799	chr7:80671958:A:T	80671958	T,T,NA,NA,NA,NA	-0.226365,-0.0287312,NA,NA,NA,NA	0.0399376,0.185762,NA,NA,NA,NA	7.84012,0.0569587,NA,NA,NA,NA	0.63075	0.998815	0.190138	0.499949	0.499906	0.499958	0.499963
3007070	multi	AFR-AMR-EAS-EUR-MID-SAS	7	80035064	81548782	3	3	0.820205	chr7:80661212:T:C	80661212	C,C,NA,NA,NA,NA	-0.292628,-0.190984,NA,NA,NA,NA	0.0557812,0.160248,NA,NA,NA,NA	6.80846,0.632016,NA,NA,NA,NA	0.85911	0.971231	0.283442	0.498817	0.499898	0.499006	0.49912
3007070	multi	AFR-AMR-EAS-EUR-MID-SAS	7	116803739	118098391	1	20	0.871113	chr7:117326250:G:A	117326250	A,A,A,A,A,A	0.0224109,0.0257374,0.0177096,0.0296588,0.0056999,0.1024	0.0101193,0.012329,0.0300328,0.0055748,0.0918108,0.0417243	1.57213,1.43369,0.255389,6.98431,0.0220494,1.85017	0.177259	0.462856	0.655217	0.384393	0.997344	0.340985	0.640396
3007070	multi	AFR-AMR-EAS-EUR-MID-SAS	7	130239211	131273915	1	3	1	chr7:130739451:A:G	130739451	G,G,G,G,G,G	-0.0440679,-0.0411452,-0.0207347,-0.0431002,-0.123041,-0.0418158	0.0130161,0.0126909,0.0319199,0.00533258,0.0898933,0.0421025	3.14868,2.92572,0.287384,15.1973,0.7668,0.494012	0.370406	0.973995	0.958639	0.294446	1	0.409404	0.325094
3007070	multi	AFR-AMR-EAS-EUR-MID-SAS	8	8810636	9882448	1	1	1	chr8:9326086:A:G	9326086	G,G,G,G,G,G	-0.0871097,-0.118107,-0.171475,-0.0852175,0.0364634,-0.217092	0.0157536,0.0153707,0.10367,0.00970034,0.208828,0.0707175	7.49335,13.8116,1.00826,17.8059,0.064802,2.66924	0.9884	0.99994	1	0.509955	1	0.24696	0.983527
3007070	multi	AFR-AMR-EAS-EUR-MID-SAS	8	19231602	20642874	1	3	1	chr8:19967156:C:T	19967156	T,T,T,T,T,T	-0.0728942,-0.0836856,-0.118735,-0.105901,-0.0466383,-0.176813	0.0101093,0.0136815,0.0380287,0.00583097,0.0891432,0.0467219	12.2542,9.01984,2.74601,72.9848,0.221237,3.81219	0.525934	1	0.312646	0.998828	1	0.26291	0.591904
3007070	multi	AFR-AMR-EAS-EUR-MID-SAS	8	19231602	20642874	2	1	1	chr8:19956018:A:G	19956018	G,G,NA,G,NA,NA	0.169076,0.220188,NA,0.297653,NA,NA	0.0921996,0.0691146,NA,0.0203194,NA,NA	1.17599,2.84062,NA,47.8621,NA,NA	1	0.275476	0.979533	0.5	1	0.5	0.5
3007070	multi	AFR-AMR-EAS-EUR-MID-SAS	8	19231602	20642874	3	4	0.991103	chr8:20083634:C:A	20083634	A,A,A,A,A,A	-0.0505969,-0.0712763,-0.0332031,-0.0574546,-0.116877,-0.120652	0.0171245,0.0125878,0.0355132,0.00547371,0.102104,0.0414515	2.50441,7.82584,0.456164,25.0473,0.598019,2.44293	0.496163	0.59728	0.999689	0.270902	1	0.338314	0.464201
3007070	multi	AFR-AMR-EAS-EUR-MID-SAS	8	19231602	20642874	4	1	1	chr8:20119800:C:G	20119800	G,G,NA,G,NA,G	-0.086237,-0.130636,NA,-0.0615529,NA,-0.0560433	0.0119131,0.0330054,NA,0.0179775,NA,0.0972246	12.3443,4.12161,NA,3.20948,NA,0.248472	1	1	0.975857	0.5	0.996862	0.5	0.207342
3007070	multi	AFR-AMR-EAS-EUR-MID-SAS	8	19231602	20642874	5	4	0.956567	chr8:19949951:G:GA	19949951	GA,GA,NA,GA,GA,GA	0.0480205,0.027339,NA,0.166425,-0.0646722,0.220379	0.0105859,0.0266335,NA,0.0199105,0.208938,0.123966	5.24216,0.516181,NA,16.1977,0.12095,1.12235	0.588575	0.999992	0.153071	0.5	1	0.269447	0.307591
3007070	multi	AFR-AMR-EAS-EUR-MID-SAS	8	19231602	20642874	6	8	0.952375	chr8:19962885:G:A	19962885	A,A,A,A,A,A	-0.0273746,-0.0254717,-0.0136375,-0.0375334,0.00841944,-0.15199	0.016585,0.0173449,0.0518698,0.00712826,0.111499,0.0595705	1.00513,0.847845,0.100938,6.85432,0.0269609,1.96948	0.365638	0.824134	0.117011	0.682271	1	0.265	0.229459
3007070	multi	AFR-AMR-EAS-EUR-MID-SAS	8	19231602	20642874	7	2	1	chr8:20075352:C:T	20075352	T,T,T,T,T,T	-0.00019438,-0.207595,-0.060781,-0.157612,-0.179989,-0.197837	0.0188399,0.0263778,0.0681218,0.00964607,0.144808,0.0751663	0.0035899,14.4504,0.429149,59.287,0.669818,2.07117	0.85001	0.640714	1	0.211828	0.999887	0.381023	0.417809
3007070	multi	AFR-AMR-EAS-EUR-MID-SAS	8	19231602	20642874	9	1	1	chr8:19965681:T:C	19965681	C,C,NA,C,C,C	0.146192,0.207723,NA,0.137351,-0.0320882,0.19123	0.0191769,0.0364534,NA,0.0166343,0.208938,0.106379	13.607,7.91724,NA,15.8261,0.0565339,1.14125	0.994887	0.99583	0.999999	0.5	0.999074	0.264351	0.267492
3007070	multi	AFR-AMR-EAS-EUR-MID-SAS	8	114899672	116131894	1	83	0.849051	chr8:115549566:A:G	115549566	G,G,G,G,G,G	-0.0180745,-0.029318,-0.0166524,-0.0363456,-0.195573,0.0401817	0.0165357,0.013199,0.0413515,0.00536436,0.0913323,0.0436931	0.561667,1.57946,0.162939,10.9063,1.49151,0.446403	0.0848562	0.324546	0.660326	0.23375	0.999999	0.592024	0.303009
3007070	multi	AFR-AMR-EAS-EUR-MID-SAS	8	124962064	126005785	1	15	0.577296	chr8:125483576:C:T	125483576	T,T,T,T,T,T	-0.0241325,-0.0239404,-0.0401319,-0.0413946,0.190932,-0.028063	0.0107169,0.0131086,0.0445663,0.00536861,0.0925883,0.0490708	1.6138,1.16875,0.434324,13.9019,1.4068,0.246112	0.371387	0.334566	0.799143	0.259447	1	0.329768	0.341567
3007070	multi	AFR-AMR-EAS-EUR-MID-SAS	8	142698208	143721518	1	10	0.756268	chr8:143220901:A:G	143220901	G,G,G,G,G,G	0.025938,0.0331048,0.0380967,0.0287449,-0.159004,0.0111862	0.0103635,0.0123631,0.0298812,0.00545736,0.0973008,0.0414839	1.90935,2.13001,0.693938,6.85845,0.990432,0.103789	0.422653	0.618617	0.827751	0.379352	0.996368	0.340653	0.256248
3007070	multi	AFR-AMR-EAS-EUR-MID-SAS	9	14787123	15797631	1	6	0.964782	chr9:15296036:C:A	15296036	A,A,A,A,A,A	-0.0508929,-0.0490609,-0.186623,-0.0373418,0.0227297,-0.133102	0.0178865,0.0209036,0.0914797,0.00774162,0.123991,0.0906003	2.35295,1.72297,1.38357,5.85063,0.0682629,0.848315	0.361201	0.802047	0.712142	0.67882	0.988931	0.263729	0.404912
3007070	multi	AFR-AMR-EAS-EUR-MID-SAS	9	103839632	105429081	1	2	1	chr9:104827463:C:T	104827463	T,T,T,T,T,T	-0.0802429,-0.0874814,-0.0764909,-0.0706064,-0.0615876,0.0332235	0.0109745,0.0127605,0.0324538,0.00718689,0.0934339,0.0511093	12.579,11.1488,1.73454,22.0533,0.292605,0.287636	0.852325	1	0.999955	0.759195	1	0.282042	0.222284
3007070	multi	AFR-AMR-EAS-EUR-MID-SAS	9	103839632	105429081	2	1	1	chr9:104858554:G:A	104858554	A,A,NA,NA,NA,NA	0.395398,0.321365,NA,NA,NA,NA	0.162298,0.0262244,NA,NA,NA,NA	1.82855,33.7984,NA,NA,NA,NA	1	0.635532	1	0.5	0.5	0.5	0.5
3007070	multi	AFR-AMR-EAS-EUR-MID-SAS	9	103839632	105429081	3	1	1	chr9:104794495:T:G	104794495	NA,G,NA,G,NA,NA	NA,0.863594,NA,1.07409,NA,NA	NA,0.215211,NA,0.105353,NA,NA	NA,4.22178,NA,23.6812,NA,NA	1	0.5	0.991183	0.5	1	0.5	0.5
3007070	multi	AFR-AMR-EAS-EUR-MID-SAS	9	103839632	105429081	4	2	0.991328	chr9:104906792:T:C	104906792	C,C,C,C,C,C	0.0276819,0.0750802,0.101166,0.0848195,0.102844,0.0950309	0.0141817,0.0209438,0.0590357,0.00815526,0.11898,0.0783385	1.29291,3.472,1.06251,24.6084,0.411863,0.647627	0.853988	0.646472	0.999916	0.52623	1	0.319334	0.363247
3007070	multi	AFR-AMR-EAS-EUR-MID-SAS	9	103839632	105429081	5	1	1	chr9:104858516:A:G	104858516	NA,NA,NA,G,NA,NA	NA,NA,NA,0.593138,NA,NA	NA,NA,NA,0.07814,NA,NA	NA,NA,NA,13.4973,NA,NA	1	0.5	0.5	0.5	1	0.5	0.5
3007070	multi	AFR-AMR-EAS-EUR-MID-SAS	9	103839632	105429081	6	2	1	chr9:104903754:G:GC	104903754	GC,GC,GC,GC,GC,GC	0.149861,0.0592947,0.0430436,0.0528378,0.0123096,0.0980976	0.0335243,0.0165356,0.0388288,0.00789937,0.132458,0.0484595	5.1071,3.47374,0.572473,10.648,0.0334088,1.36717	0.503728	0.989747	0.999673	0.307343	1	0.267528	0.666945
3007070	multi	AFR-AMR-EAS-EUR-MID-SAS	9	103839632	105429081	7	3	0.992094	chr9:104800523:T:C	104800523	C,C,C,C,C,C	0.00180379,0.0212761,-0.0445758,-0.0328173,0.00150164,-0.0243187	0.0123317,0.0136227,0.0302129,0.00623501,0.0897144,0.0428199	0.0536922,0.926893,0.853539,6.84947,0.00583879,0.244062	0.666477	0.995483	0.372232	0.494806	1	0.281017	0.220336
3007070	multi	AFR-AMR-EAS-EUR-MID-SAS	9	103839632	105429081	8	1	1	chr9:104817351:C:G	104817351	G,G,NA,G,G,G	-0.0729071,-0.119571,NA,-0.0873251,-0.219233,0.0654216	0.0131725,0.0319157,NA,0.0156798,0.166395,0.157575	7.50641,3.7463,NA,7.59209,0.72664,0.168763	1	0.999572	0.644353	0.5	1	0.412096	0.204195
3007070	multi	AFR-AMR-EAS-EUR-MID-SAS	9	103839632	105429081	9	6	0.804461	chr9:104928428:C:G	104928428	G,G,G,G,G,G	-0.0210051,-0.0192136,-0.0516812,-0.0262113,-0.0222886,-0.0772845	0.0101736,0.0122984,0.03019,0.00533745,0.0872653,0.041621	1.40944,0.927312,1.06087,6.04244,0.0977768,1.19839	0.417216	0.660349	0.410566	0.494648	0.999948	0.296922	0.397594
3007070	multi	AFR-AMR-EAS-EUR-MID-SAS	9	103839632	105429081	10	2	1	chr9:104900024:C:G	104900024	G,G,G,G,G,G	-0.0547193,-0.0890588,0.0150278,-0.0696725,0.0341151,-0.0638108	0.0176025,0.0263285,0.056337,0.00957839,0.160828,0.0581234	2.72591,3.14386,0.102558,12.4569,0.0798701,0.565001	0.52	0.840487	0.304128	0.245824	0.99996	0.273095	0.206055
3007070	multi	AFR-AMR-EAS-EUR-MID-SAS	10	111641436	112691617	1	9	0.983907	chr10:112180571:T:C	112180571	C,C,C,C,C,C	0.038556,0.0623183,0.0451123,0.0333075,0.0288101,0.0452058	0.0196664,0.0136446,0.0341488,0.00584068,0.0908841,0.055279	1.30157,5.30615,0.729357,7.92833,0.124218,0.383539	0.314614	0.4471	0.998817	0.437574	0.999997	0.282347	0.270066
3007070	multi	AFR-AMR-EAS-EUR-MID-SAS	11	4727002	5727002	1	2	0.765614	chr11:5227002:T:A	5227002	A,A,NA,NA,NA,NA	0.114391,0.183602,NA,NA,NA,NA	0.0240667,0.0684739,NA,NA,NA,NA	5.69825,2.13473,NA,NA,NA,NA	0.94535	0.861968	0.777792	0.496928	0.48628	0.496399	0.495739
3007070	multi	AFR-AMR-EAS-EUR-MID-SAS	11	14187073	15187073	1	2	0.703396	chr11:14687073:G:A	14687073	A,NA,NA,A,NA,NA	0.016064,NA,NA,-0.408405,NA,NA	0.137445,NA,NA,0.0671678,NA,NA	0.0424125,NA,NA,8.92115,NA,NA	0.928185	0.20751	0.499891	0.499967	0.998912	0.499982	0.499979
3007070	multi	AFR-AMR-EAS-EUR-MID-SAS	11	46412709	48646276	1	15	0.851352	chr11:47269433:T:G	47269433	G,G,G,G,G,G	-0.0173713,-0.0584844,-0.0399501,-0.0357634,-0.0258496,-0.0361183	0.010109,0.0125334,0.0325756,0.00577645,0.106112,0.0415222	1.0669,5.51328,0.657467,9.22408,0.0928383,0.41524	0.136949	0.471382	0.999477	0.391217	1	0.316177	0.317079
3007070	multi	AFR-AMR-EAS-EUR-MID-SAS	11	61281553	62355668	1	21	0.888485	chr11:61785208:G:T	61785208	T,NA,NA,T,T,T	0.0535436,NA,NA,0.0320898,-0.00352148,0.0138742	0.0187697,NA,NA,0.00568226,0.107899,0.055305	2.36296,NA,NA,7.78804,0.011457,0.0958702	0.0858528	0.808834	0.49992	0.499925	0.999807	0.273612	0.206677
3007070	multi	AFR-AMR-EAS-EUR-MID-SAS	11	75237714	76263150	1	40	0.762602	chr11:75759543:A:G	75759543	G,G,G,G,G,G	0.0274358,0.02608,0.00406681,0.0435758,0.293084,0.103677	0.0102946,0.0176426,0.0338787,0.00875809,0.148632,0.0587621	2.11367,0.855912,0.0436149,6.18653,1.31315,1.10973	0.104271	0.740552	0.590384	0.246724	0.993737	0.451219	0.604936
3007070	multi	AFR-AMR-EAS-EUR-MID-SAS	11	116095241	118023000	1	1	1	chr11:116830638:G:A	116830638	A,A,NA,A,NA,NA	-0.539125,-1.04558,NA,-0.881535,NA,NA	0.164479,0.200095,NA,0.0527682,NA,NA	2.98033,6.76005,NA,61.9248,NA,NA	1	0.962121	0.99995	0.5	1	0.5	0.5
3007070	multi	AFR-AMR-EAS-EUR-MID-SAS	11	116095241	118023000	2	1	1	chr11:116869766:C:T	116869766	T,T,NA,NA,NA,NA	-0.174452,-0.374897,NA,NA,NA,NA	0.138783,0.0248411,NA,NA,NA,NA	0.680377,50.7368,NA,NA,NA,NA	0.999734	0.248446	1	0.499975	0.499961	0.5	0.5
3007070	multi	AFR-AMR-EAS-EUR-MID-SAS	11	116095241	118023000	3	1	1	chr11:116752497:TA:T	116752497	T,T,T,T,T,T	-0.0126713,-0.104124,-0.0654252,-0.0912911,0.0179124,-0.11275	0.0108356,0.0130737,0.0309625,0.00736794,0.0995156,0.0454244	0.615759,14.7797,1.46097,34.5303,0.0669401,1.88409	1	0.112664	1	0.905456	1	0.260817	0.987624
3007070	multi	AFR-AMR-EAS-EUR-MID-SAS	11	116095241	118023000	4	1	1	chr11:116834800:G:A	116834800	A,A,A,A,A,A	0.0450758,-0.035283,-0.00415827,0.0276315,0.0479228,0.056123	0.0129917,0.0122914,0.0340714,0.00573142,0.0882725,0.0424173	3.28294,2.38744,0.0443782,5.84526,0.231213,0.730961	1	0.964396	0.999994	0.216549	1	0.285875	0.923219
3007070	multi	AFR-AMR-EAS-EUR-MID-SAS	11	116095241	118023000	5	1	1	chr11:116829820:AGCAGGTGACCTTT:A	116829820	A,NA,NA,NA,NA,NA	-1.19298,NA,NA,NA,NA,NA	0.121373,NA,NA,NA,NA,NA	22.0734,NA,NA,NA,NA,NA	0.998498	1	0.5	0.5	0.5	0.5	0.5
3007070	multi	AFR-AMR-EAS-EUR-MID-SAS	11	116095241	118023000	6	2	0.966235	chr11:116792412:C:T	116792412	T,T,NA,T,NA,NA	0.0574013,0.25677,NA,0.277338,NA,NA	0.128145,0.0973223,NA,0.0315181,NA,NA	0.184293,2.0793,NA,17.8612,NA,NA	0.940491	0.0928517	0.494473	0.5	1	0.5	0.5
3007070	multi	AFR-AMR-EAS-EUR-MID-SAS	11	116095241	118023000	7	1	1	chr11:116791691:G:C	116791691	C,C,NA,C,C,C	0.081517,0.127943,NA,0.105529,0.164512,-0.0308127	0.0210678,0.0184758,NA,0.0109267,0.170476,0.114475	3.96194,11.3603,NA,21.3421,0.475556,0.103582	0.999859	0.992008	0.996714	0.499938	1	0.368807	0.282178
3007070	multi	AFR-AMR-EAS-EUR-MID-SAS	11	116095241	118023000	8	2	0.928909	chr11:116830637:C:T	116830637	NA,NA,NA,T,NA,NA	NA,NA,NA,-0.649395,NA,NA	NA,NA,NA,0.117884,NA,NA	NA,NA,NA,7.44206,NA,NA	0.863829	0.497465	0.496039	0.499405	0.973879	0.499626	0.499542
3007070	multi	AFR-AMR-EAS-EUR-MID-SAS	11	116095241	118023000	9	3	0.973845	chr11:116832924:G:C	116832924	C,C,C,C,C,C	0.0388961,-0.0410477,0.0385951,-0.0496619,-0.00950729,-0.0198397	0.013907,0.01567,0.0323678,0.00902338,0.123317,0.0446716	2.28735,2.05524,0.632443,7.42956,0.0275439,0.182465	0.592229	0.605484	0.10074	0.655926	1	0.272468	0.245022
3007070	multi	AFR-AMR-EAS-EUR-MID-SAS	12	108928303	110104543	1	29	0.915365	chr12:109562388:C:T	109562388	T,T,T,T,T,T	-0.0333716,-0.0694673,-0.0186859,-0.0231234,-0.0605787,-0.0506172	0.0113762,0.0122894,0.0329445,0.00534358,0.0881604,0.042322	2.47468,7.80126,0.243681,4.82123,0.308041,0.635081	0.0712597	0.911811	0.999996	0.309879	0.999283	0.313048	0.402646
3007070	multi	AFR-AMR-EAS-EUR-MID-SAS	12	120719167	121719167	1	1	1	chr12:121219167:G:A	121219167	NA,NA,NA,A,NA,NA	NA,NA,NA,-0.290864,NA,NA	NA,NA,NA,0.0544519,NA,NA	NA,NA,NA,7.03576,NA,NA	0.988476	0.49625	0.498154	0.499236	0.974446	0.499955	0.499571
3007070	multi	AFR-AMR-EAS-EUR-MID-SAS	12	121797350	124610781	1	33	0.937125	chr12:123985191:A:G	123985191	G,G,G,G,G,G	-0.0260496,-0.0417932,0.0376029,-0.0503919,0.0185316,0.00675638	0.0105288,0.0133951,0.0511899,0.00561186,0.0890672,0.0503982	1.87433,2.74274,0.334797,18.5656,0.0782199,0.0489758	0.0858565	0.668332	0.963605	0.256342	1	0.26872	0.252663
3007070	multi	AFR-AMR-EAS-EUR-MID-SAS	12	121797350	124610781	2	5	1	chr12:123270775:C:G	123270775	NA,G,NA,G,NA,NA	NA,-0.0399099,NA,-0.396241,NA,NA	NA,0.169146,NA,0.0629266,NA,NA	NA,0.0896574,NA,9.51757,NA,NA	0.270377	0.499716	0.194857	0.499943	0.998752	0.499947	0.499926
3007070	multi	AFR-AMR-EAS-EUR-MID-SAS	12	121797350	124610781	3	16	0.85588	chr12:123265526:T:C	123265526	C,C,C,C,C,C	-0.0101367,0.0207407,0.00424297,0.0334303,-0.0199084,0.0475155	0.0143052,0.0124275,0.032362,0.00571886,0.0887932,0.0421443	0.320056,1.02168,0.047843,8.29698,0.084815,0.585773	0.203872	0.248378	0.418163	0.23002	0.998638	0.273025	0.333306
3007070	multi	AFR-AMR-EAS-EUR-MID-SAS	12	124093021	125888877	1	1	1	chr12:124800125:G:A	124800125	NA,NA,NA,A,NA,NA	NA,NA,NA,-0.702434,NA,NA	NA,NA,NA,0.0699007,NA,NA	NA,NA,NA,23.0325,NA,NA	0.998843	0.5	0.5	0.5	1	0.5	0.5
3007070	multi	AFR-AMR-EAS-EUR-MID-SAS	12	124093021	125888877	2	4	0.915312	chr12:124780655:G:A	124780655	A,A,A,A,A,A	0.0026555,0.0104168,0.0649289,0.0461639,0.00024626,0.00644952	0.0157712,0.0123588,0.0302784,0.00563547,0.0870892,0.0415184	0.0623382,0.398698,1.49484,15.589,0.000980944,0.0572222	0.573967	0.238336	0.294848	0.679064	1	0.252137	0.213373
3007070	multi	AFR-AMR-EAS-EUR-MID-SAS	12	124093021	125888877	3	1	1	chr12:124852075:C:T	124852075	T,T,T,T,T,T	0.00108119,0.0341992,-0.0245151,0.0386788,0.034709,-0.000775083	0.0161338,0.0160472,0.0552391,0.00606223,0.0970957,0.0504322	0.0238471,1.48049,0.182311,9.75266,0.142222,0.00535826	0.999803	0.201894	0.747281	0.252316	1	0.254764	0.211009
3007070	multi	AFR-AMR-EAS-EUR-MID-SAS	12	124093021	125888877	4	1	1	chr12:124895686:G:A	124895686	A,A,A,A,A,A	-0.0108404,0.0620809,0.0987037,0.0599722,-0.148353,-0.00948408	0.0141196,0.0204606,0.0331276,0.00821091,0.142444,0.0544603	0.353956,2.61762,2.53952,12.5538,0.526294,0.0646187	0.993956	0.23835	0.95898	0.951988	1	0.325102	0.212767
3007070	multi	AFR-AMR-EAS-EUR-MID-SAS	14	104290244	105310546	1	1	1	chr14:104801891:G:A	104801891	A,A,A,A,A,A	0.0554538,0.0304845,0.0860241,0.0358346,0.0975126,-0.0200166	0.0104131,0.0136069,0.0316563,0.0085738,0.104152,0.042369	6.99682,1.6009,2.18185,4.53447,0.456997,0.196122	0.999997	0.999996	0.833466	0.898583	0.999854	0.314375	0.223886
3007070	multi	AFR-AMR-EAS-EUR-MID-SAS	15	42307352	44789263	1	7	0.732957	chr15:43434427:A:C	43434427	C,C,NA,C,C,NA	0.193764,0.10203,NA,0.0966366,0.0876064,NA	0.0770892,0.0387884,NA,0.014617,0.179787,NA	1.92249,2.06917,NA,10.419,0.203384,NA	0.344859	0.87459	0.649477	0.496058	0.999999	0.29085	0.491787
3007070	multi	AFR-AMR-EAS-EUR-MID-SAS	15	57752865	59063549	1	2	0.975171	chr15:58438299:C:T	58438299	T,NA,T,T,T,T	0.0291934,NA,0.0773567,0.108174,-0.172652,0.203548	0.0102105,NA,0.0307052,0.00655408,0.111068,0.0495935	2.37184,NA,1.92968,60.4703,0.920559,4.39201	0.763751	0.370117	0.5	0.174889	1	0.636106	0.921789
3007070	multi	AFR-AMR-EAS-EUR-MID-SAS	15	57752865	59063549	2	2	0.895556	chr15:58391167:A:G	58391167	G,G,G,G,G,G	0.0469719,0.0711933,0.110579,0.0794252,-0.0057781,0.120723	0.0101217,0.0126053,0.0298859,0.00551367,0.0892956,0.0417854	5.45938,7.78933,3.66643,46.3184,0.0230053,2.41305	0.802263	0.631334	0.999996	0.973754	1	0.298039	0.742791
3007070	multi	AFR-AMR-EAS-EUR-MID-SAS	15	57752865	59063549	3	3	0.977202	chr15:58281634:T:G	58281634	G,G,G,G,G,G	0.0245233,0.0658932,0.0394151,0.0629335,0.0964235,0.135538	0.0139912,0.0193311,0.0513643,0.00766718,0.100251,0.0684216	1.09886,3.1852,0.353729,15.6486,0.47348,1.3224	0.467583	0.534136	0.971473	0.205667	1	0.376502	0.432664
3007070	multi	AFR-AMR-EAS-EUR-MID-SAS	15	57752865	59063549	4	1	1	chr15:58563549:C:T	58563549	NA,T,NA,T,NA,NA	NA,-0.490037,NA,-0.314255,NA,NA	NA,0.174156,NA,0.0465987,NA,NA	NA,2.31014,NA,10.8118,NA,NA	0.999996	0.499997	0.884182	0.499999	0.999986	0.5	0.499999
3007070	multi	AFR-AMR-EAS-EUR-MID-SAS	15	57752865	59063549	5	2	0.992382	chr15:58431476:C:T	58431476	T,NA,T,T,T,T	-0.0712541,NA,-0.102795,-0.0974183,0.0651752,-0.170435	0.0101094,NA,0.0305951,0.00651429,0.109024,0.0474113	11.7421,NA,3.10798,49.8373,0.259661,3.48864	0.838364	1	0.5	0.948245	0.999958	0.318142	0.25728
3007070	multi	AFR-AMR-EAS-EUR-MID-SAS	16	56139524	57554953	1	2	1	chr16:56960616:C:T	56960616	T,T,T,T,T,T	-0.182438,-0.182014,-0.167572,-0.233846,-0.274059,-0.233732	0.0144542,0.0135518,0.0396544,0.0057179,0.101021,0.044215	35.7956,40.3999,4.62328,inf,2.17589,6.90365	0.712959	1	1	0.99841	1	0.900493	0.999999
3007070	multi	AFR-AMR-EAS-EUR-MID-SAS	16	56139524	57554953	2	1	1	chr16:56973539:G:A	56973539	A,A,A,A,A,A	-0.0708389,-0.176591,-0.114421,-0.192518,0.0469603,-0.16846	0.0101337,0.0130657,0.0340247,0.00696089,0.106112,0.0476997	11.5622,40.8982,3.11278,167.64,0.181716,3.38413	0.999987	1	1	0.823726	1	0.330113	0.250202
3007070	multi	AFR-AMR-EAS-EUR-MID-SAS	16	56139524	57554953	3	1	1	chr16:56962023:C:G	56962023	G,G,NA,G,NA,NA	-0.392708,-0.412257,NA,-0.506152,NA,NA	0.0203592,0.0578713,NA,0.109143,NA,NA	82.177,11.9785,NA,5.45272,NA,NA	0.987458	1	1	0.5	0.999999	0.5	0.5
3007070	multi	AFR-AMR-EAS-EUR-MID-SAS	16	56139524	57554953	4	1	1	chr16:56973441:C:T	56973441	T,T,NA,T,T,T	-0.150672,-0.1809,NA,-0.127689,-0.0040252,-0.222599	0.0160324,0.0318129,NA,0.0114658,0.170476,0.111136	20.2546,7.88682,NA,28.0794,0.00825908,1.34502	1	1	1	0.5	1	0.256173	0.775002
3007070	multi	AFR-AMR-EAS-EUR-MID-SAS	16	56139524	57554953	5	1	1	chr16:56981179:G:C	56981179	C,C,C,C,NA,C	0.167422,0.285871,0.51767,0.276108,NA,0.283875	0.0470607,0.0233095,0.193039,0.012464,NA,0.0844163	3.42678,33.8505,2.13519,108.005,NA,3.11263	1	0.377765	1	0.660863	1	0.5	0.481677
3007070	multi	AFR-AMR-EAS-EUR-MID-SAS	16	56139524	57554953	6	2	0.998384	chr16:56960907:T:C	56960907	C,C,C,C,C,C	0.128011,0.0309572,-0.0382136,-0.00425641,0.0550268,-0.0931087	0.0195626,0.0178619,0.0361749,0.00903594,0.120156,0.0561949	10.2215,1.08056,0.536397,0.19545,0.189108,1.01081	0.761705	0.207235	0.933596	0.743174	1	0.23055	0.911439
3007070	multi	AFR-AMR-EAS-EUR-MID-SAS	16	56139524	57554953	7	1	1	chr16:56973384:G:T	56973384	NA,NA,NA,T,NA,NA	NA,NA,NA,-0.526404,NA,NA	NA,NA,NA,0.079096,NA,NA	NA,NA,NA,10.5485,NA,NA	1	0.5	0.5	0.5	1	0.5	0.5
3007070	multi	AFR-AMR-EAS-EUR-MID-SAS	16	56139524	57554953	8	6	0.908744	chr16:56975016:G:A	56975016	A,NA,NA,NA,NA,NA	-0.81799,NA,NA,NA,NA,NA	0.107339,NA,NA,NA,NA,NA	13.5979,NA,NA,NA,NA,NA	0.207438	0.999986	0.499992	0.499999	0.499997	0.5	0.499999
3007070	multi	AFR-AMR-EAS-EUR-MID-SAS	16	56139524	57554953	9	2	0.00451892	chr16:56982825:T:C	56982825	C,NA,NA,NA,NA,NA	-0.574467,NA,NA,NA,NA,NA	0.110485,NA,NA,NA,NA,NA	6.6994,NA,NA,NA,NA,NA	0.733753	0.999981	0.224527	0.499999	0.498699	0.499999	0.499999
3007070	multi	AFR-AMR-EAS-EUR-MID-SAS	16	66138149	68909002	1	1	1	chr16:67942948:C:T	67942948	T,T,NA,T,NA,NA	-0.794749,-1.10068,NA,-0.741525,NA,NA	0.0802229,0.208608,NA,0.200003,NA,NA	22.41,6.88009,NA,3.67932,NA,NA	1	1	0.999993	0.5	0.990417	0.5	0.5
3007070	multi	AFR-AMR-EAS-EUR-MID-SAS	16	66138149	68909002	2	1	1	chr16:67647053:T:A	67647053	A,A,A,A,A,A	-0.0761369,-0.0635369,-0.0677367,-0.0668706,-0.0331008,0.0525791	0.0110825,0.0165436,0.0917732,0.00868412,0.149988,0.0623915	11.1924,3.91099,0.336807,13.8673,0.0833701,0.398613	0.974872	1	0.996096	0.258739	1	0.280054	0.27361
3007070	multi	AFR-AMR-EAS-EUR-MID-SAS	16	80976117	82010227	1	2	0.957806	chr16:81501185:T:C	81501185	C,C,C,C,C,C	-0.0527459,-0.0788929,-0.0370108,-0.051215,-0.0308904,-0.0249157	0.0109348,0.0152571,0.0303793,0.00586106,0.0961151,0.0470355	5.85097,6.6327,0.651476,17.6254,0.126148,0.224531	0.926683	0.999663	0.999986	0.347107	1	0.275956	0.265668
3007070	multi	AFR-AMR-EAS-EUR-MID-SAS	17	38731160	40558327	1	35	0.785552	chr17:39590594:A:G	39590594	G,G,G,G,G,G	-0.0401887,-0.0338068,-0.0357393,-0.0388413,-0.054162,-0.0424704	0.0115882,0.0125913,0.0298829,0.0059117,0.098152,0.0488527	3.28048,2.13941,0.635065,10.299,0.235769,0.414932	0.171824	0.993381	0.781698	0.240742	0.999945	0.264015	0.36438
3007070	multi	AFR-AMR-EAS-EUR-MID-SAS	17	38731160	40558327	2	49	0.391438	chr17:39979773:G:T	39979773	T,T,T,T,T,T	-0.0393711,-0.0155259,-0.0491922,-0.0292334,-0.0474903,-0.0357285	0.0105489,0.0123054,0.0302232,0.00534233,0.0898933,0.0414822	3.72178,0.68392,0.984625,7.35174,0.223812,0.409967	0.068894	0.883626	0.326549	0.664137	0.989667	0.323489	0.237651
3007070	multi	AFR-AMR-EAS-EUR-MID-SAS	17	43199575	44578374	1	1	1	chr17:43848758:C:T	43848758	T,T,NA,T,NA,T	0.283869,0.251149,NA,0.154527,NA,0.498218	0.0701971,0.0540324,NA,0.0158223,NA,0.14024	4.27924,5.47501,NA,21.8044,NA,3.41858	0.991201	0.998687	0.999904	0.5	1	0.5	0.987224
3007070	multi	AFR-AMR-EAS-EUR-MID-SAS	17	43199575	44578374	2	5	0.692437	chr17:43864420:C:G	43864420	G,G,NA,G,G,G	-0.033948,-0.0525295,NA,-0.0384576,0.0626416,0.0337391	0.0141738,0.0193237,NA,0.00702801,0.11524,0.0691779	1.7795,2.1831,NA,7.35179,0.231558,0.203598	0.754419	0.785866	0.924119	0.499897	0.999285	0.280037	0.223374
3007070	multi	AFR-AMR-EAS-EUR-MID-SAS	17	77861297	78909756	1	5	0.996107	chr17:78395572:C:T	78395572	T,T,T,T,T,T	-0.0262207,-0.0312165,-0.0260203,-0.0393626,0.0648013,-0.0481462	0.0106587,0.0123326,0.0309311,0.0053289,0.0870892,0.0417081	1.85722,1.94438,0.397705,12.8222,0.340247,0.604932	0.272664	0.771242	0.846265	0.285506	1	0.305987	0.351102
3007070	multi	AFR-AMR-EAS-EUR-MID-SAS	18	48626394	50800619	1	1	1	chr18:49655298:A:T	49655298	T,T,T,T,T,T	-0.103145,-0.0903909,-0.144078,-0.0954943,0.138673,-0.137326	0.0265689,0.0227895,0.0393915,0.00720985,0.136158,0.0571931	3.98494,4.13677,3.59413,39.3166,0.510808,1.78658	0.997644	0.991266	0.978387	0.986875	1	0.311849	0.709677
3007070	multi	AFR-AMR-EAS-EUR-MID-SAS	18	48626394	50800619	2	1	1	chr18:49583585:A:G	49583585	G,G,NA,G,NA,NA	-0.370743,-0.289371,NA,-0.323416,NA,NA	0.106718,0.0665124,NA,0.0243398,NA,NA	3.29018,4.86728,NA,39.5632,NA,NA	1	0.989028	0.999866	0.5	1	0.5	0.5
3007070	multi	AFR-AMR-EAS-EUR-MID-SAS	18	48626394	50800619	3	1	1	chr18:49592028:T:C	49592028	C,C,C,C,NA,C	-0.101998,-0.0909614,-0.0742566,-0.0665074,NA,-0.215257	0.0164869,0.017674,0.0302692,0.0131931,NA,0.0717367	9.21128,6.57637,1.84897,6.33452,NA,2.5696	0.999875	1	0.999998	0.693288	0.999871	0.49996	0.943868
3007070	multi	AFR-AMR-EAS-EUR-MID-SAS	18	48626394	50800619	4	1	1	chr18:49586795:C:T	49586795	T,NA,NA,T,NA,NA	-0.494149,NA,NA,-0.46928,NA,NA	0.218261,NA,NA,0.054864,NA,NA	1.62759,NA,NA,16.923,NA,NA	1	0.614036	0.5	0.5	1	0.5	0.5
3007070	multi	AFR-AMR-EAS-EUR-MID-SAS	18	48626394	50800619	5	10	0.666748	chr18:49682773:C:T	49682773	T,T,T,T,T,T	-0.0313544,-0.0329303,-0.0937638,-0.0378823,0.0545332,-0.0387059	0.0137343,0.0140954,0.0351488,0.00542785,0.0886433,0.042911	1.64907,1.71044,2.11697,11.5276,0.268876,0.435269	0.380018	0.68859	0.89692	0.88061	0.997456	0.270023	0.290495
3007070	multi	AFR-AMR-EAS-EUR-MID-SAS	19	3668367	4684213	1	4	0.91145	chr19:4168374:A:T	4168374	NA,NA,NA,T,NA,NA	NA,NA,NA,0.582151,NA,NA	NA,NA,NA,0.103714,NA,NA	NA,NA,NA,7.70161,NA,NA	0.418303	0.439725	0.499714	0.499901	0.996436	0.499936	0.499907
3007070	multi	AFR-AMR-EAS-EUR-MID-SAS	19	7855699	8918424	1	1	1	chr19:8364439:G:A	8364439	A,A,NA,A,NA,NA	-0.169464,-0.204705,NA,-0.217473,NA,NA	0.089586,0.0492977,NA,0.0190174,NA,NA	1.23255,4.48285,NA,29.5561,NA,NA	1	0.528631	0.995856	0.5	1	0.5	0.5
3007070	multi	AFR-AMR-EAS-EUR-MID-SAS	19	7855699	8918424	2	4	0.979969	chr19:8398286:G:C	8398286	C,C,C,C,C,C	-0.0215751,-0.0619442,-0.106596,-0.034934,0.162505,-0.0351091	0.0111383,0.0135352,0.030602,0.0059827,0.098152,0.0436262	1.27784,5.32535,3.30516,8.28014,1.00969,0.375768	0.354985	0.608573	0.998981	0.986909	0.999797	0.483732	0.303777
3007070	multi	AFR-AMR-EAS-EUR-MID-SAS	19	10715443	11743470	1	1	1	chr19:11230353:C:T	11230353	T,T,T,T,T,T	0.0919689,0.0841827,0.0830651,0.0466308,0.0616313,0.173188	0.0109289,0.014671,0.0345619,0.010424,0.147324,0.0539936	16.4063,8.01875,1.78929,5.11363,0.170246,2.87335	0.999278	1	0.999999	0.809773	0.99998	0.295898	0.965652
3007070	multi	AFR-AMR-EAS-EUR-MID-SAS	19	10715443	11743470	2	1	1	chr19:11240198:C:T	11240198	NA,NA,NA,T,NA,NA	NA,NA,NA,-0.415281,NA,NA	NA,NA,NA,0.0848588,NA,NA	NA,NA,NA,6.00475,NA,NA	0.993864	0.496694	0.498028	0.499605	0.986887	0.499845	0.49974
3007070	multi	AFR-AMR-EAS-EUR-MID-SAS	19	17773734	18777573	1	11	0.965453	chr19:18277573:C:T	18277573	NA,T,T,T,T,T	NA,-0.00922953,0.0244968,-0.0304461,-0.0591579,-0.096635	NA,0.0131024,0.0392409,0.00553755,0.08786,0.0453271	NA,0.317698,0.273719,7.41582,0.300385,1.48134	0.351761	0.284468	0.238173	0.252167	0.99373	0.277016	0.665493
3007070	multi	AFR-AMR-EAS-EUR-MID-SAS	19	44379418	45501091	1	1	1	chr19:44908684:T:C	44908684	C,C,C,C,C,C	0.0633744,0.0702475,-0.0273601,0.0761084,0.0932603,0.210573	0.0123087,0.0195962,0.0506129,0.00778233,0.182385,0.0698655	6.58134,3.47185,0.230032,21.8611,0.215302,2.58863	1	0.999441	0.989676	0.258468	1	0.291782	0.944471
3007070	multi	AFR-AMR-EAS-EUR-MID-SAS	19	44379418	45501091	2	1	1	chr19:44945208:T:G	44945208	G,G,G,G,G,G	-0.0264064,-0.013959,-0.0473222,-0.0369258,-0.052756,0.0129308	0.0101781,0.0123336,0.0298847,0.00555933,0.0921904,0.0444303	2.02343,0.588842,0.945736,10.5098,0.2463,0.112932	0.998042	0.876552	0.325163	0.436918	1	0.29268	0.256919
3007070	multi	AFR-AMR-EAS-EUR-MID-SAS	19	44379418	45501091	3	1	1	chr19:44908822:C:T	44908822	T,T,T,T,T,T	-0.119173,-0.0418271,-0.0973453,-0.0906322,-0.127789,0.0461686	0.016425,0.0311105,0.0558876,0.00987422,0.191022,0.103207	12.3981,0.74764,1.08861,19.3601,0.297991,0.184005	1	1	0.331864	0.526013	1	0.299532	0.269668
3007070	multi	AFR-AMR-EAS-EUR-MID-SAS	19	53771495	54826363	1	2	0.999531	chr19:54298734:G:T	54298734	T,T,NA,T,T,T	0.00591315,0.058203,NA,0.0567162,0.0831902,-0.00700983	0.010111,0.013279,NA,0.00670795,0.132458,0.0479473	0.252847,4.93175,NA,16.5545,0.275747,0.0536634	0.680823	0.245239	0.996064	0.5	1	0.276466	0.256315
3007070	multi	AFR-AMR-EAS-EUR-MID-SAS	20	43913724	44913724	1	1	1	chr20:44413724:C:T	44413724	T,T,T,T,NA,T	0.0687505,0.14965,0.154294,0.146614,NA,0.360007	0.0650156,0.0286947,0.120471,0.0158565,NA,0.126758	0.537141,6.73624,0.698368,19.6337,NA,2.34586	1	0.283935	0.999989	0.364335	1	0.5	0.913403
3007070	multi	AFR-AMR-EAS-EUR-MID-SAS	20	45406012	46461659	1	1	1	chr20:45906012:G:A	45906012	A,NA,A,A,A,A	0.0526731,NA,0.0547037,0.0511092,0.0220228,0.0956013	0.0119825,NA,0.0320619,0.00644667,0.117851,0.0437582	4.95723,NA,1.05566,14.6523,0.0696813,1.53901	0.998611	0.999465	0.49901	0.496366	1	0.25336	0.684676
3007070	multi	AFR-AMR-EAS-EUR-MID-SAS	23	14341981	15375053	1	1	1	chrX:14875053:G:A	14875053	A,A,NA,A,NA,NA	-0.0492543,-0.0757713,NA,-0.0691586,NA,NA	0.0642176,0.0304827,NA,0.0123835,NA,NA	0.353511,1.88843,NA,7.63071,NA,NA	0.979608	0.291757	0.822887	0.499712	0.998083	0.499524	0.499718
3007070	single	AFR	2	20419223	21598994	1	2	0.997875	chr2:21002409:C:T	21002409	T	0.0808387	0.014166	7.93813	0.880986	NA	NA	NA	NA	NA	NA
3007070	single	AFR	3	185761261	186761261	1	1	1	chr3:186261261:G:A	186261261	A	0.106283	0.0187697	7.82629	0.997361	NA	NA	NA	NA	NA	NA
3007070	single	AFR	7	80035064	81548782	1	1	1	chr7:80671133:T:G	80671133	G	-0.145169	0.0176473	15.7136	0.999937	NA	NA	NA	NA	NA	NA
3007070	single	AFR	7	80035064	81548782	2	2	0.992799	chr7:80671958:A:T	80671958	T	-0.226365	0.0399376	7.84012	0.636146	NA	NA	NA	NA	NA	NA
3007070	single	AFR	7	80035064	81548782	3	2	0.894735	chr7:80661212:T:C	80661212	C	-0.292628	0.0557812	6.80846	0.844056	NA	NA	NA	NA	NA	NA
3007070	single	AFR	8	8810636	9882448	1	1	1	chr8:9329732:A:G	9329732	G	-0.0951934	0.0155362	9.04846	0.960121	NA	NA	NA	NA	NA	NA
3007070	single	AFR	8	19231602	20642874	1	1	1	chr8:19973410:C:T	19973410	T	-0.0842713	0.0102306	15.7537	0.999918	NA	NA	NA	NA	NA	NA
3007070	single	AFR	8	19231602	20642874	2	2	0.756906	chr8:19949951:G:GA	19949951	GA	0.0480205	0.0105859	5.24216	0.629458	NA	NA	NA	NA	NA	NA
3007070	single	AFR	8	19231602	20642874	3	1	1	chr8:20119800:C:G	20119800	G	-0.086237	0.0119131	12.3443	0.999985	NA	NA	NA	NA	NA	NA
3007070	single	AFR	9	103839632	105429081	1	2	0.997078	chr9:104827463:C:T	104827463	T	-0.0802429	0.0109745	12.579	0.535049	NA	NA	NA	NA	NA	NA
3007070	single	AFR	11	116095241	118023000	1	1	1	chr11:116829820:AGCAGGTGACCTTT:A	116829820	A	-1.19298	0.121373	22.0734	0.998753	NA	NA	NA	NA	NA	NA
3007070	single	AFR	15	57752865	59063549	1	3	0.985139	chr15:58431740:G:A	58431740	A	-0.0715687	0.0101108	11.8364	0.451941	NA	NA	NA	NA	NA	NA
3007070	single	AFR	16	56139524	57554953	1	1	1	chr16:56960982:G:A	56960982	A	-0.210305	0.0102013	93.6999	1	NA	NA	NA	NA	NA	NA
3007070	single	AFR	16	56139524	57554953	2	2	0.997914	chr16:56962023:C:G	56962023	G	-0.392708	0.0203592	82.177	0.750977	NA	NA	NA	NA	NA	NA
3007070	single	AFR	16	56139524	57554953	3	5	0.913127	chr16:56975016:G:A	56975016	A	-0.81799	0.107339	13.5979	0.230965	NA	NA	NA	NA	NA	NA
3007070	single	AFR	16	56139524	57554953	4	1	1	chr16:56962148:C:A	56962148	A	-0.209378	0.047837	4.91947	0.995642	NA	NA	NA	NA	NA	NA
3007070	single	AFR	16	56139524	57554953	5	1	1	chr16:56965866:CG:C	56965866	C	0.058581	0.0107105	7.34555	0.999842	NA	NA	NA	NA	NA	NA
3007070	single	AFR	16	56139524	57554953	6	1	1	chr16:56983750:G:A	56983750	A	-0.10092	0.014006	12.2377	0.964879	NA	NA	NA	NA	NA	NA
3007070	single	AFR	16	56139524	57554953	7	1	1	chr16:56982825:T:C	56982825	C	-0.574467	0.110485	6.6994	0.999971	NA	NA	NA	NA	NA	NA
3007070	single	AFR	16	66138149	68909002	1	1	1	chr16:67942948:C:T	67942948	T	-0.794749	0.0802229	22.41	0.999996	NA	NA	NA	NA	NA	NA
3007070	single	AFR	16	66138149	68909002	2	1	1	chr16:67647053:T:A	67647053	A	-0.0761369	0.0110825	11.1924	0.991136	NA	NA	NA	NA	NA	NA
3007070	single	AFR	18	48626394	50800619	1	2	0.990672	chr18:49590450:G:A	49590450	A	-0.152783	0.0220692	11.354	0.728167	NA	NA	NA	NA	NA	NA
3007070	single	AFR	19	10715443	11743470	1	1	1	chr19:11230353:C:T	11230353	T	0.0919689	0.0109289	16.4063	0.987396	NA	NA	NA	NA	NA	NA
3007070	single	AFR	19	44379418	45501091	1	1	1	chr19:44908822:C:T	44908822	T	-0.119173	0.016425	12.3981	0.999999	NA	NA	NA	NA	NA	NA
3007070	single	AMR	1	229642719	230762356	1	15	0.961809	chr1:230166065:T:G	230166065	G	-0.0822501	0.0123487	10.5644	0.119183	NA	NA	NA	NA	NA	NA
3007070	single	AMR	8	8810636	9882448	1	4	0.95011	chr8:9325848:A:G	9325848	G	-0.120837	0.0150835	14.9447	0.327633	NA	NA	NA	NA	NA	NA
3007070	single	AMR	8	19231602	20642874	1	13	0.704993	chr8:19967115:C:CTT	19967115	CTT	-0.178591	0.0219281	15.4189	0.285781	NA	NA	NA	NA	NA	NA
3007070	single	AMR	8	19231602	20642874	2	3	0.879738	chr8:19985032:C:G	19985032	G	0.278216	0.0428275	10.0842	0.406279	NA	NA	NA	NA	NA	NA
3007070	single	AMR	8	19231602	20642874	3	4	0.986221	chr8:20083634:C:A	20083634	A	-0.0712763	0.0125878	7.82584	0.315629	NA	NA	NA	NA	NA	NA
3007070	single	AMR	9	103839632	105429081	1	1	1	chr9:104858554:G:A	104858554	A	0.321365	0.0262244	33.7984	1	NA	NA	NA	NA	NA	NA
3007070	single	AMR	9	103839632	105429081	2	5	0.630084	chr9:104903458:G:A	104903458	A	0.0603436	0.0139528	4.81632	0.485818	NA	NA	NA	NA	NA	NA
3007070	single	AMR	9	103839632	105429081	3	8	0.772065	chr9:104827463:C:T	104827463	T	-0.0874814	0.0127605	11.1488	0.426738	NA	NA	NA	NA	NA	NA
3007070	single	AMR	11	116095241	118023000	1	1	1	chr11:116869766:C:T	116869766	T	-0.374897	0.0248411	50.7368	0.99942	NA	NA	NA	NA	NA	NA
3007070	single	AMR	11	116095241	118023000	2	1	1	chr11:116752497:TA:T	116752497	T	-0.104124	0.0130737	14.7797	0.998042	NA	NA	NA	NA	NA	NA
3007070	single	AMR	11	116095241	118023000	3	1	1	chr11:116830638:G:A	116830638	A	-1.04558	0.200095	6.76005	0.983751	NA	NA	NA	NA	NA	NA
3007070	single	AMR	12	108928303	110104543	1	34	0.783479	chr12:109562388:C:T	109562388	T	-0.0694673	0.0122894	7.80126	0.0650922	NA	NA	NA	NA	NA	NA
3007070	single	AMR	15	57752865	59063549	1	10	0.561539	chr15:58388444:G:T	58388444	T	-0.0756942	0.0127378	8.5517	0.426971	NA	NA	NA	NA	NA	NA
3007070	single	AMR	15	57752865	59063549	2	3	0.652073	chr15:58439368:A:G	58439368	G	0.0615902	0.0123095	6.24945	0.916287	NA	NA	NA	NA	NA	NA
3007070	single	AMR	16	56139524	57554953	1	1	1	chr16:56962246:T:C	56962246	C	-0.19899	0.0123082	58.067	0.999998	NA	NA	NA	NA	NA	NA
3007070	single	AMR	16	56139524	57554953	2	1	1	chr16:56959113:G:T	56959113	T	0.120135	0.013178	19.1096	1	NA	NA	NA	NA	NA	NA
3007070	single	AMR	16	56139524	57554953	3	2	0.889019	chr16:56973441:C:T	56973441	T	-0.1809	0.0318129	7.88682	0.869424	NA	NA	NA	NA	NA	NA
3007070	single	AMR	16	56139524	57554953	4	3	0.942074	chr16:56961915:G:A	56961915	A	-0.412378	0.0578713	11.9851	0.442161	NA	NA	NA	NA	NA	NA
3007070	single	AMR	16	56139524	57554953	5	1	1	chr16:56973539:G:A	56973539	A	-0.176591	0.0130657	40.8982	0.9916	NA	NA	NA	NA	NA	NA
3007070	single	AMR	19	10715443	11743470	1	4	0.800778	chr19:11230959:T:C	11230959	C	0.0830263	0.0134466	9.17806	0.484001	NA	NA	NA	NA	NA	NA
3007070	single	EUR	1	26161155	27353597	1	46	0.31101	chr1:26853597:A:C	26853597	C	0.0960984	0.0175957	7.32585	0.541908	NA	NA	NA	NA	NA	NA
3007070	single	EUR	1	38587291	40113574	1	51	0.746274	chr1:39529402:C:T	39529402	T	0.0438095	0.00625288	11.6113	0.126124	NA	NA	NA	NA	NA	NA
3007070	single	EUR	1	218949254	220056664	1	52	0.618827	chr1:219449254:G:A	219449254	A	0.0344007	0.00554544	9.25766	0.0517378	NA	NA	NA	NA	NA	NA
3007070	single	EUR	1	220296686	221300419	1	6	0.883452	chr1:220796686:A:G	220796686	G	-0.0356666	0.00583438	9.01025	0.439479	NA	NA	NA	NA	NA	NA
3007070	single	EUR	1	229642719	230762356	1	20	0.97156	chr1:230158968:C:A	230158968	A	-0.0512278	0.0054458	20.2914	0.116097	NA	NA	NA	NA	NA	NA
3007070	single	EUR	2	20419223	21598994	1	1	1	chr2:21002409:C:T	21002409	T	0.0775691	0.00650202	32.0831	0.953687	NA	NA	NA	NA	NA	NA
3007070	single	EUR	2	164145339	165330676	1	12	0.826295	chr2:164672366:C:T	164672366	T	-0.0390508	0.00545514	12.0886	0.268427	NA	NA	NA	NA	NA	NA
3007070	single	EUR	2	218335276	219356229	1	2	0.954736	chr2:218835276:G:A	218835276	A	0.0669108	0.0116501	8.03243	0.595943	NA	NA	NA	NA	NA	NA
3007070	single	EUR	2	225657320	226834547	1	8	0.989312	chr2:226235982:G:T	226235982	T	0.0420668	0.00555215	13.4503	0.235902	NA	NA	NA	NA	NA	NA
3007070	single	EUR	3	49331409	50637453	1	50	0.729027	chr3:50005908:A:T	50005908	T	-0.0349887	0.00538505	10.0876	0.0771474	NA	NA	NA	NA	NA	NA
3007070	single	EUR	3	135706349	137452662	1	61	0.98028	chr3:136859459:A:AAC	136859459	AAC	0.0356696	0.00576502	9.21308	0.0295339	NA	NA	NA	NA	NA	NA
3007070	single	EUR	4	101433953	102953603	1	1	1	chr4:102267552:C:T	102267552	T	0.0792489	0.00989772	14.9291	0.999991	NA	NA	NA	NA	NA	NA
3007070	single	EUR	5	56058326	57065959	1	6	0.966281	chr5:56565039:G:T	56565039	T	0.0505549	0.00671312	13.2972	0.468222	NA	NA	NA	NA	NA	NA
3007070	single	EUR	5	56058326	57065959	2	17	0.332076	chr5:56512648:C:T	56512648	T	0.0239468	0.00612482	4.03445	0.155015	NA	NA	NA	NA	NA	NA
3007070	single	EUR	6	43292052	44297796	1	1	1	chr6:43792590:C:G	43792590	G	0.0347162	0.00532961	10.1352	0.99616	NA	NA	NA	NA	NA	NA
3007070	single	EUR	6	139008423	140023292	1	6	0.913946	chr6:139508558:T:TTGAA	139508558	TTGAA	-0.031484	0.00551066	7.95544	0.253076	NA	NA	NA	NA	NA	NA
3007070	single	EUR	7	5063366	6063366	1	34	0.369672	chr7:5563366:C:A	5563366	A	0.0698246	0.0127864	7.32434	0.70935	NA	NA	NA	NA	NA	NA
3007070	single	EUR	7	130239211	131273915	1	8	0.993292	chr7:130751700:C:T	130751700	T	-0.0432977	0.00533299	15.3273	0.194706	NA	NA	NA	NA	NA	NA
3007070	single	EUR	7	150313745	151315219	1	6	0.743215	chr7:150813745:A:T	150813745	T	0.0470937	0.00847172	7.56634	0.243878	NA	NA	NA	NA	NA	NA
3007070	single	EUR	8	8810636	9882448	1	4	0.996551	chr8:9325848:A:G	9325848	G	-0.085514	0.00969497	17.9431	0.378733	NA	NA	NA	NA	NA	NA
3007070	single	EUR	8	8810636	9882448	2	32	0.290595	chr8:9435054:A:T	9435054	T	0.0196498	0.00564083	3.30547	0.217752	NA	NA	NA	NA	NA	NA
3007070	single	EUR	8	19231602	20642874	1	3	0.997221	chr8:19967156:C:T	19967156	T	-0.105901	0.00583097	72.9848	0.465407	NA	NA	NA	NA	NA	NA
3007070	single	EUR	8	19231602	20642874	2	1	1	chr8:19956018:A:G	19956018	G	0.297653	0.0203194	47.8621	1	NA	NA	NA	NA	NA	NA
3007070	single	EUR	8	19231602	20642874	3	6	0.990001	chr8:20085440:T:A	20085440	A	-0.0524201	0.00537538	21.7421	0.369955	NA	NA	NA	NA	NA	NA
3007070	single	EUR	8	19231602	20642874	4	5	0.968787	chr8:19998568:C:T	19998568	T	-0.0372851	0.00708809	6.84205	0.330163	NA	NA	NA	NA	NA	NA
3007070	single	EUR	8	19231602	20642874	5	21	0.926347	chr8:19948197:G:A	19948197	A	0.192713	0.021333	18.7795	0.258077	NA	NA	NA	NA	NA	NA
3007070	single	EUR	8	114899672	116131894	1	100	0.853604	chr8:115549566:A:G	115549566	G	-0.0363456	0.00536436	10.9063	0.0511455	NA	NA	NA	NA	NA	NA
3007070	single	EUR	8	124962064	126005785	1	13	0.845029	chr8:125479062:T:C	125479062	C	-0.043411	0.00549858	14.5369	0.421114	NA	NA	NA	NA	NA	NA
3007070	single	EUR	9	103839632	105429081	1	3	0.879599	chr9:104903754:G:GC	104903754	GC	0.0528378	0.00789937	10.648	0.425886	NA	NA	NA	NA	NA	NA
3007070	single	EUR	9	103839632	105429081	2	1	1	chr9:104794495:T:G	104794495	G	1.07409	0.105353	23.6812	1	NA	NA	NA	NA	NA	NA
3007070	single	EUR	9	103839632	105429081	3	6	0.95981	chr9:104828991:G:T	104828991	T	-0.0539572	0.00807298	10.6326	0.284674	NA	NA	NA	NA	NA	NA
3007070	single	EUR	9	103839632	105429081	4	1	1	chr9:104858516:A:G	104858516	G	0.593138	0.07814	13.4973	1	NA	NA	NA	NA	NA	NA
3007070	single	EUR	9	103839632	105429081	5	3	0.826958	chr9:104900531:A:G	104900531	G	-0.0523693	0.00824981	9.66109	0.700169	NA	NA	NA	NA	NA	NA
3007070	single	EUR	9	103839632	105429081	6	5	0.922195	chr9:104800523:T:C	104800523	C	-0.0328173	0.00623501	6.84947	0.293772	NA	NA	NA	NA	NA	NA
3007070	single	EUR	9	103839632	105429081	7	1	1	chr9:104817351:C:G	104817351	G	-0.0873251	0.0156798	7.59209	0.999999	NA	NA	NA	NA	NA	NA
3007070	single	EUR	9	103839632	105429081	8	1	1	chr9:104906792:T:C	104906792	C	0.0848195	0.00815526	24.6084	0.971286	NA	NA	NA	NA	NA	NA
3007070	single	EUR	9	103839632	105429081	9	6	0.622797	chr9:104929081:A:C	104929081	C	-0.0266879	0.00532907	6.25962	0.384651	NA	NA	NA	NA	NA	NA
3007070	single	EUR	9	103839632	105429081	10	3	0.999028	chr9:104827286:C:T	104827286	T	-0.135848	0.0147017	19.6092	0.383459	NA	NA	NA	NA	NA	NA
3007070	single	EUR	10	111641436	112691617	1	34	0.704121	chr10:112171932:C:T	112171932	T	0.034335	0.00580318	8.48321	0.13295	NA	NA	NA	NA	NA	NA
3007070	single	EUR	11	14187073	15187073	1	1	1	chr11:14687073:G:A	14687073	A	-0.408405	0.0671678	8.92115	0.980686	NA	NA	NA	NA	NA	NA
3007070	single	EUR	11	46412709	48646276	1	16	0.947587	chr11:47270686:A:G	47270686	G	-0.0358759	0.00577593	9.2794	0.082839	NA	NA	NA	NA	NA	NA
3007070	single	EUR	11	61281553	62355668	1	24	0.895173	chr11:61855668:C:T	61855668	T	0.0328217	0.00554711	8.48405	0.135943	NA	NA	NA	NA	NA	NA
3007070	single	EUR	11	116095241	118023000	1	1	1	chr11:116830638:G:A	116830638	A	-0.881535	0.0527682	61.9248	1	NA	NA	NA	NA	NA	NA
3007070	single	EUR	11	116095241	118023000	2	1	1	chr11:116752497:TA:T	116752497	T	-0.0912911	0.00736794	34.5303	1	NA	NA	NA	NA	NA	NA
3007070	single	EUR	11	116095241	118023000	3	1	1	chr11:116834800:G:A	116834800	A	0.0276315	0.00573142	5.84526	1	NA	NA	NA	NA	NA	NA
3007070	single	EUR	11	116095241	118023000	4	2	0.966235	chr11:116792412:C:T	116792412	T	0.277338	0.0315181	17.8612	0.914601	NA	NA	NA	NA	NA	NA
3007070	single	EUR	11	116095241	118023000	5	2	0.928909	chr11:116830637:C:T	116830637	T	-0.649395	0.117884	7.44206	0.893023	NA	NA	NA	NA	NA	NA
3007070	single	EUR	12	121797350	124610781	1	45	0.937568	chr12:123924955:G:A	123924955	A	-0.0520112	0.00566114	19.3954	0.0556566	NA	NA	NA	NA	NA	NA
3007070	single	EUR	12	121797350	124610781	2	15	0.85588	chr12:123265526:T:C	123265526	C	0.0334303	0.00571886	8.29698	0.183752	NA	NA	NA	NA	NA	NA
3007070	single	EUR	12	121797350	124610781	3	5	0.972336	chr12:123270775:C:G	123270775	G	-0.396241	0.0629266	9.51757	0.269574	NA	NA	NA	NA	NA	NA
3007070	single	EUR	12	124093021	125888877	1	1	1	chr12:124800125:G:A	124800125	A	-0.702434	0.0699007	23.0325	0.998786	NA	NA	NA	NA	NA	NA
3007070	single	EUR	12	124093021	125888877	2	6	0.915312	chr12:124780655:G:A	124780655	A	0.0461639	0.00563547	15.589	0.55504	NA	NA	NA	NA	NA	NA
3007070	single	EUR	12	124093021	125888877	3	1	1	chr12:124895686:G:A	124895686	A	0.0599722	0.00821091	12.5538	0.995672	NA	NA	NA	NA	NA	NA
3007070	single	EUR	12	124093021	125888877	4	1	1	chr12:124852075:C:T	124852075	T	0.0386788	0.00606223	9.75266	0.999979	NA	NA	NA	NA	NA	NA
3007070	single	EUR	12	124093021	125888877	5	5	0.95722	chr12:124098742:A:AGCAACCCCAGGGTTCAC	124098742	AGCAACCCCAGGGTTCAC	0.0309699	0.00539516	8.02455	0.539377	NA	NA	NA	NA	NA	NA
3007070	single	EUR	14	104290244	105310546	1	4	0.979448	chr14:104806341:A:T	104806341	T	0.0352114	0.00544863	9.98703	0.472444	NA	NA	NA	NA	NA	NA
3007070	single	EUR	15	42307352	44789263	1	44	0.515987	chr15:43385777:CT:C	43385777	C	0.0956458	0.0143814	10.5349	0.157528	NA	NA	NA	NA	NA	NA
3007070	single	EUR	15	57752865	59063549	1	2	0.957644	chr15:58438954:G:C	58438954	C	0.107326	0.00645733	61.3079	0.900135	NA	NA	NA	NA	NA	NA
3007070	single	EUR	15	57752865	59063549	2	1	1	chr15:58386521:T:C	58386521	C	0.0857232	0.0056659	50.9862	0.978851	NA	NA	NA	NA	NA	NA
3007070	single	EUR	15	57752865	59063549	3	5	0.927235	chr15:58284027:C:T	58284027	T	0.0655903	0.00788405	16.0534	0.267824	NA	NA	NA	NA	NA	NA
3007070	single	EUR	15	57752865	59063549	4	1	1	chr15:58563549:C:T	58563549	T	-0.314255	0.0465987	10.8118	0.999986	NA	NA	NA	NA	NA	NA
3007070	single	EUR	16	56139524	57554953	1	2	0.999041	chr16:56960616:C:T	56960616	T	-0.233846	0.0057179	Inf	0.510122	NA	NA	NA	NA	NA	NA
3007070	single	EUR	16	56139524	57554953	2	1	1	chr16:56972917:T:A	56972917	A	-0.21562	0.00680681	219.494	0.956877	NA	NA	NA	NA	NA	NA
3007070	single	EUR	16	56139524	57554953	3	1	1	chr16:56973441:C:T	56973441	T	-0.127689	0.0114658	28.0794	1	NA	NA	NA	NA	NA	NA
3007070	single	EUR	16	56139524	57554953	4	1	1	chr16:56981179:G:C	56981179	C	0.276108	0.012464	108.005	1	NA	NA	NA	NA	NA	NA
3007070	single	EUR	16	66138149	68909002	1	9	0.843309	chr16:67708423:G:A	67708423	A	-0.0709318	0.00881507	15.0701	0.480801	NA	NA	NA	NA	NA	NA
3007070	single	EUR	16	80976117	82010227	1	2	0.940456	chr16:81500184:C:A	81500184	A	-0.0518705	0.00586937	18.0092	0.697494	NA	NA	NA	NA	NA	NA
3007070	single	EUR	17	38731160	40558327	1	57	0.663717	chr17:39604932:G:C	39604932	C	-0.0398733	0.00606673	10.3054	0.432429	NA	NA	NA	NA	NA	NA
3007070	single	EUR	17	38731160	40558327	2	46	0.403355	chr17:39952455:A:G	39952455	G	0.0322744	0.00550976	8.32848	0.0481342	NA	NA	NA	NA	NA	NA
3007070	single	EUR	17	43199575	44578374	1	1	1	chr17:43848758:C:T	43848758	T	0.154527	0.0158223	21.8044	0.989483	NA	NA	NA	NA	NA	NA
3007070	single	EUR	17	43199575	44578374	2	5	0.990725	chr17:43864420:C:G	43864420	G	-0.0384576	0.00702801	7.35179	0.584621	NA	NA	NA	NA	NA	NA
3007070	single	EUR	17	77861297	78909756	1	5	0.996107	chr17:78402223:G:A	78402223	A	-0.0395462	0.00532894	12.9347	0.276602	NA	NA	NA	NA	NA	NA
3007070	single	EUR	18	48626394	50800619	1	1	1	chr18:49583585:A:G	49583585	G	-0.323416	0.0243398	39.5632	0.999483	NA	NA	NA	NA	NA	NA
3007070	single	EUR	18	48626394	50800619	2	1	1	chr18:49586795:C:T	49586795	T	-0.46928	0.054864	16.923	1	NA	NA	NA	NA	NA	NA
3007070	single	EUR	18	48626394	50800619	3	7	0.964268	chr18:49655298:A:T	49655298	T	-0.0954943	0.00720985	39.3166	0.58582	NA	NA	NA	NA	NA	NA
3007070	single	EUR	19	3668367	4684213	1	3	1	chr19:4168374:A:T	4168374	T	0.582151	0.103714	7.70161	0.328761	NA	NA	NA	NA	NA	NA
3007070	single	EUR	19	7855699	8918424	1	1	1	chr19:8364439:G:A	8364439	A	-0.217473	0.0190174	29.5561	1	NA	NA	NA	NA	NA	NA
3007070	single	EUR	19	7855699	8918424	2	4	0.767212	chr19:8364182:C:T	8364182	T	-0.0522047	0.0105764	6.09821	0.745509	NA	NA	NA	NA	NA	NA
3007070	single	EUR	19	17773734	18777573	1	10	0.989786	chr19:18273734:C:T	18273734	T	-0.0305358	0.00553335	7.46613	0.138866	NA	NA	NA	NA	NA	NA
3007070	single	EUR	19	44379418	45501091	1	1	1	chr19:44908684:T:C	44908684	C	0.0761084	0.00778233	21.8611	1	NA	NA	NA	NA	NA	NA
3007070	single	EUR	19	44379418	45501091	2	1	1	chr19:44908822:C:T	44908822	T	-0.0906322	0.00987422	19.3601	0.998627	NA	NA	NA	NA	NA	NA
3007070	single	EUR	19	44379418	45501091	3	1	1	chr19:44945208:T:G	44945208	G	-0.0369258	0.00555933	10.5098	0.997455	NA	NA	NA	NA	NA	NA
3007070	single	EUR	19	53771495	54826363	1	6	0.933803	chr19:54295839:GA:G	54295839	G	0.055713	0.00657035	16.6454	0.263739	NA	NA	NA	NA	NA	NA
3007070	single	EUR	20	43913724	44913724	1	1	1	chr20:44413724:C:T	44413724	T	0.146614	0.0158565	19.6337	1	NA	NA	NA	NA	NA	NA
3007070	single	EUR	20	45406012	46461659	1	6	0.859614	chr20:45906012:G:A	45906012	A	0.0511092	0.00644667	14.6523	0.82774	NA	NA	NA	NA	NA	NA
3007070	single	EUR	23	14341981	15375053	1	1	1	chrX:14875053:G:A	14875053	A	-0.0691586	0.0123835	7.63071	0.977634	NA	NA	NA	NA	NA	NA
3007124	multi	AFR-AMR-EUR	11	3139910	4404733	1	3	0.630599	chr11:3639910:T:C	3639910	C,NA,NA	0.548668,NA,NA	0.0942943,NA,NA	8.22683,NA,NA	0.594746	0.999213	0.499894	0.499952	NA	NA	NA
3007124	multi	AFR-AMR-EUR	11	4070660	6250126	1	1	1	chr11:5227002:T:A	5227002	A,A,NA	-0.682106,-0.085281,NA	0.0598504,0.225308,NA	29.3629,0.151778,NA	1	1	0.246498	0.5	NA	NA	NA
3007124	single	AFR	11	3139910	4404733	1	3	0.630599	chr11:3639910:T:C	3639910	C	0.548668	0.0942943	8.22683	0.607091	NA	NA	NA	NA	NA	NA
3007124	single	AFR	11	4070660	6250126	1	1	1	chr11:5227002:T:A	5227002	A	-0.682106	0.0598504	29.3629	1	NA	NA	NA	NA	NA	NA
3007164	multi	AFR-AMR-EAS-EUR	1	24001292	25491734	1	1	1	chr1:24965206:C:T	24965206	NA,NA,NA,T	NA,NA,NA,0.731357	NA,NA,NA,0.0615539	NA,NA,NA,31.831	1	0.5	0.5	0.5	1	NA	NA
3007164	multi	AFR-AMR-EAS-EUR	5	55648856	56648856	1	1	1	chr5:56148856:G:A	56148856	A,A,A,A	0.0230453,0.131207,0.0566357,0.070251	0.0362866,0.03591,0.144827,0.0124272	0.279535,3.58771,0.157544,7.80227	0.999903	0.241324	0.991443	0.284268	0.99987	NA	NA
3007164	multi	AFR-AMR-EAS-EUR	5	95381538	96429852	1	5	0.565689	chr5:95881538:G:GA	95881538	GA,GA,GA,GA	0.036538,0.0548011,0.000220374,0.0694975	0.0300086,0.0382157,0.0939708,0.0131754	0.650951,0.819377,0.000813389,6.8765	0.507845	0.387488	0.47106	0.332236	0.972391	NA	NA
3007164	multi	AFR-AMR-EAS-EUR	11	61281553	62355668	1	26	0.731965	chr11:61851136:A:G	61851136	G,NA,NA,G	-0.0251145,NA,NA,-0.0727951	0.0289029,NA,NA,0.0125519	0.414665,NA,NA,8.17722	0.0840003	0.220296	0.499974	0.499995	0.999897	NA	NA
3007164	multi	AFR-AMR-EAS-EUR	11	110896669	111916562	1	5	0.953312	chr11:111399556:G:T	111399556	T,T,T,T	0.0609277,0.0645881,0.206127,0.0714691	0.0299026,0.0370541,0.0875105,0.0128591	1.38095,1.0898,1.73282,7.56366	0.340861	0.652239	0.53874	0.760995	0.999567	NA	NA
3007164	multi	AFR-AMR-EAS-EUR	14	105293349	106293349	1	1	1	chr14:105793349:G:A	105793349	A,A,NA,A	0.0942226,0.08763,NA,0.164884	0.177332,0.0868288,NA,0.0287841	0.225347,0.504642,NA,7.99374	0.993843	0.235923	0.317081	0.499892	0.996155	NA	NA
3007164	multi	AFR-AMR-EAS-EUR	17	16448873	17448873	1	1	1	chr17:16948873:A:G	16948873	NA,NA,NA,G	NA,NA,NA,0.474217	NA,NA,NA,0.0739693	NA,NA,NA,9.83993	0.999898	0.499993	0.499997	0.499999	0.999962	NA	NA
3007164	multi	AFR-AMR-EAS-EUR	22	29234126	30689320	1	4	0.993673	chr22:30174033:A:G	30174033	G,G,G,G	0.0280778,-0.0782531,-0.108149,-0.0885563	0.0317261,0.03444,0.0961886,0.0120765	0.424634,1.63682,0.58358,12.6475	0.291874	0.284136	0.762694	0.297807	1	NA	NA
3007164	single	EUR	1	24001292	25491734	1	1	1	chr1:24965206:C:T	24965206	T	0.731357	0.0615539	31.831	1	NA	NA	NA	NA	NA	NA
3007164	single	EUR	5	55648856	56648856	1	1	1	chr5:56148856:G:A	56148856	A	0.070251	0.0124272	7.80227	0.998779	NA	NA	NA	NA	NA	NA
3007164	single	EUR	11	61281553	62355668	1	25	0.807018	chr11:61854084:G:C	61854084	C	-0.0730842	0.0125323	8.26057	0.0897051	NA	NA	NA	NA	NA	NA
3007164	single	EUR	11	110896669	111916562	1	5	0.878551	chr11:111398710:T:C	111398710	C	0.0718176	0.0128714	7.6179	0.306978	NA	NA	NA	NA	NA	NA
3007164	single	EUR	14	105293349	106293349	1	1	1	chr14:105793349:G:A	105793349	A	0.164884	0.0287841	7.99374	0.999583	NA	NA	NA	NA	NA	NA
3007164	single	EUR	17	16448873	17448873	1	1	1	chr17:16948873:A:G	16948873	G	0.474217	0.0739693	9.83993	0.999894	NA	NA	NA	NA	NA	NA
3007164	single	EUR	22	29234126	30689320	1	4	0.985006	chr22:30075690:G:C	30075690	C	0.0891878	0.0120709	12.8288	0.340294	NA	NA	NA	NA	NA	NA
3007220	multi	AFR-AMR-EAS-EUR	11	21657131	22660818	1	5	0.994771	chr11:22159366:T:A	22159366	A,NA,A,A	-0.0675668,NA,0.108393,-0.0766546	0.0279568,NA,0.096766,0.0137928	1.80531,NA,0.580625,7.563	0.379032	0.636707	0.499954	0.358517	0.99938	NA	NA
3007220	multi	AFR-AMR-EAS-EUR	12	6944259	8069749	1	1	1	chr12:7555948:G:A	7555948	A,A,A,A	0.100161,0.150287,0.0471418,0.161272	0.027781,0.0440058,0.0970423,0.0212521	3.50623,3.19556,0.20265,13.4901	0.999954	0.999754	0.99884	0.279515	1	NA	NA
3007220	multi	AFR-AMR-EAS-EUR	12	6944259	8069749	2	2	0.483215	chr12:7444259:T:C	7444259	C,NA,C,C	0.0853607,NA,0.0329697,0.119402	0.0282849,NA,0.117849,0.0196188	2.59424,NA,0.108095,8.93672	0.949814	0.544315	0.491502	0.286738	0.943317	NA	NA
3007220	multi	AFR-AMR-EAS-EUR	12	6944259	8069749	3	5	0.972876	chr12:7570418:T:C	7570418	C,C,NA,NA	-0.114644,-0.263767,NA,NA	0.0429354,0.130397,NA,NA	2.12022,1.36559,NA,NA	0.227726	0.95341	0.900074	0.4983	0.492043	NA	NA
3007220	multi	AFR-AMR-EAS-EUR	12	7117180	8117180	1	1	1	chr12:7555948:G:A	7555948	A,A,A,A	0.100161,0.150287,0.0471418,0.161272	0.027781,0.0440058,0.0970423,0.0212521	3.50623,3.19556,0.20265,13.4901	0.999957	0.99976	0.99885	0.279467	1	NA	NA
3007220	multi	AFR-AMR-EAS-EUR	12	7117180	8117180	2	1	1	chr12:7444259:T:C	7444259	C,NA,C,C	0.0853607,NA,0.0329697,0.119402	0.0282849,NA,0.117849,0.0196188	2.59424,NA,0.108095,8.93672	0.957348	0.549229	0.492008	0.283177	0.952275	NA	NA
3007220	multi	AFR-AMR-EAS-EUR	12	7117180	8117180	3	5	0.972876	chr12:7570418:T:C	7570418	C,C,NA,NA	-0.114644,-0.263767,NA,NA	0.0429354,0.130397,NA,NA	2.12022,1.36559,NA,NA	0.227993	0.961083	0.905685	0.498424	0.493016	NA	NA
3007220	multi	AFR-AMR-EAS-EUR	19	44733891	45952667	1	1	1	chr19:45317925:T:C	45317925	NA,NA,NA,C	NA,NA,NA,0.607471	NA,NA,NA,0.0546661	NA,NA,NA,27.9618	1	0.5	0.5	0.5	1	NA	NA
3007220	multi	AFR-AMR-EAS-EUR	19	53747206	54770738	1	1	1	chr19:54251270:T:C	54251270	C,C,C,C	0.0191895,0.13526,0.00939025,0.143593	0.0285408,0.0367377,0.109292,0.0136389	0.299852,3.63521,0.0308027,25.1933	0.99328	0.256915	0.988717	0.274919	1	NA	NA
3007220	single	AFR	12	7117180	8117180	1	25	0.308238	chr12:7617180:G:A	7617180	A	-0.155556	0.0282051	7.45788	0.87692	NA	NA	NA	NA	NA	NA
3007220	single	EUR	11	21657131	22660818	1	7	0.951866	chr11:22159363:C:CA	22159363	CA	-0.0780341	0.0137882	7.81865	0.225648	NA	NA	NA	NA	NA	NA
3007220	single	EUR	12	6944259	8069749	1	1	1	chr12:7555948:G:A	7555948	A	0.161272	0.0212521	13.4901	0.999004	NA	NA	NA	NA	NA	NA
3007220	single	EUR	12	6944259	8069749	2	2	0.463244	chr12:7444259:T:C	7444259	C	0.119402	0.0196188	8.93672	0.90941	NA	NA	NA	NA	NA	NA
3007220	single	EUR	19	44733891	45952667	1	1	1	chr19:45317925:T:C	45317925	C	0.607471	0.0546661	27.9618	1	NA	NA	NA	NA	NA	NA
3007220	single	EUR	19	44733891	45952667	2	1	1	chr19:45306752:A:G	45306752	G	0.856583	0.169129	6.38817	0.985615	NA	NA	NA	NA	NA	NA
3007220	single	EUR	19	44733891	45952667	3	1	1	chr19:45308434:C:G	45308434	G	0.728433	0.152633	5.73994	0.958976	NA	NA	NA	NA	NA	NA
3007220	single	EUR	19	53747206	54770738	1	1	1	chr19:54255498:T:C	54255498	C	0.145019	0.0137321	25.3432	0.999999	NA	NA	NA	NA	NA	NA
3007220	single	EUR	19	53747206	54770738	2	4	0.997448	chr19:54252048:C:T	54252048	T	0.0494195	0.0157413	2.77147	0.263469	NA	NA	NA	NA	NA	NA
3007352	multi	AFR-AMR-EAS-EUR	1	61940418	62994430	1	103	0.884436	chr1:62494430:A:G	62494430	G,G,G,G	0.0985466,0.066609,0.00358897,0.0606374	0.0348267,0.0248467,0.0777334,0.016448	2.33159,2.13402,0.016295,3.64348	0.107297	0.431133	0.796394	0.306646	0.942099	NA	NA
3007352	multi	AFR-AMR-EAS-EUR	2	27008073	28025757	1	1	1	chr2:27508073:T:C	27508073	C,C,C,C	0.0992225,0.114507,0.0369474,0.101266	0.0490666,0.0257612,0.0643799,0.0156364	1.36496,5.05592,0.247154,10.0268	0.999997	0.682903	0.999607	0.35101	1	NA	NA
3007352	multi	AFR-AMR-EAS-EUR	8	19461928	20516071	1	4	0.997048	chr8:19966137:A:T	19966137	T,T,T,T	0.0804037,0.068464,0.0542935,0.0928929	0.0340911,0.0282105,0.0776067,0.0169363	1.73638,1.81735,0.314995,7.38318	0.470939	0.750482	0.791033	0.303244	0.998976	NA	NA
3007352	multi	AFR-AMR-EAS-EUR	8	124964137	125995147	1	8	0.590315	chr8:125483576:C:T	125483576	T,T,T,T	0.0476554,0.0794187,-0.0145817,0.090073	0.0361147,0.0266246,0.0958595,0.0156438	0.728197,2.54436,0.0559637,8.06935	0.536913	0.325259	0.764522	0.295201	0.999849	NA	NA
3007352	multi	AFR-AMR-EAS-EUR	10	62647821	64017266	1	48	0.0168311	chr10:63505348:A:T	63505348	T,T,T,T	0.0393369,0.093442,0.0213575,0.0620767	0.0367642,0.0277099,0.0653741,0.0154955	0.545719,3.12736,0.128487,4.20951	0.0470903	0.336062	0.853501	0.278357	0.964252	NA	NA
3007352	multi	AFR-AMR-EAS-EUR	11	116205699	117510082	1	1	1	chr11:116752497:TA:T	116752497	T,T,T,T	0.0966666,0.18719,0.137495,0.195123	0.0366301,0.0249795,0.066773,0.0213502	2.08012,13.1743,1.40361,19.201	1	0.867795	1	0.673202	1	NA	NA
3007352	multi	AFR-AMR-EAS-EUR	11	116205699	117510082	2	1	1	chr11:116830638:G:A	116830638	NA,NA,NA,A	NA,NA,NA,1.03518	NA,NA,NA,0.154489	NA,NA,NA,10.683	0.999984	0.499995	0.499997	0.499999	0.999974	NA	NA
3007352	multi	AFR-AMR-EAS-EUR	19	7864439	8864439	1	1	1	chr19:8364439:G:A	8364439	NA,A,NA,A	NA,0.237538,NA,0.285332	NA,0.111108,NA,0.0538672	NA,1.4878,NA,6.92903	0.99585	0.497133	0.662692	0.499292	0.986878	NA	NA
3007352	single	AMR	11	116205699	117510082	1	1	1	chr11:116752497:TA:T	116752497	T	0.18719	0.0249795	13.1743	0.99941	NA	NA	NA	NA	NA	NA
3007352	single	EUR	2	27008073	28025757	1	1	1	chr2:27508073:T:C	27508073	C	0.101266	0.0156364	10.0268	0.999484	NA	NA	NA	NA	NA	NA
3007352	single	EUR	8	19461928	20516071	1	2	0.997017	chr8:19967156:C:T	19967156	T	0.0923675	0.0169477	7.29816	0.938696	NA	NA	NA	NA	NA	NA
3007352	single	EUR	8	19461928	20516071	2	1	1	chr8:19967357:G:A	19967357	A	0.0352272	0.0174868	1.35697	0.999371	NA	NA	NA	NA	NA	NA
3007352	single	EUR	8	124964137	125995147	1	2	0.999034	chr8:125495066:T:C	125495066	C	0.0994971	0.0166104	8.67828	0.486621	NA	NA	NA	NA	NA	NA
3007352	single	EUR	11	116205699	117510082	1	1	1	chr11:116752497:TA:T	116752497	T	0.195123	0.0213502	19.201	0.99984	NA	NA	NA	NA	NA	NA
3007352	single	EUR	11	116205699	117510082	2	1	1	chr11:116830638:G:A	116830638	A	1.03518	0.154489	10.683	0.999994	NA	NA	NA	NA	NA	NA
3007359	multi	AFR-AMR-EAS-EUR	2	232736296	234319432	1	2	1	chr2:233671603:T:C	233671603	C,C,C,C	-0.208096,-0.228428,-0.200359,-0.480189	0.0498135,0.0351949,0.193022,0.0148476	4.5306,10.0674,0.523942,228.733	0.868764	0.0779671	1	0.225578	1	NA	NA
3007359	multi	AFR-AMR-EAS-EUR	2	232736296	234319432	2	1	1	chr2:233743701:C:G	233743701	NA,G,G,G	NA,-0.237223,-0.148851,-0.208249	NA,0.0372203,0.163012,0.0155251	NA,9.73338,0.442283,40.2984	1	0.5	1	0.328752	1	NA	NA
3007359	multi	AFR-AMR-EAS-EUR	2	232736296	234319432	3	1	1	chr2:233755708:G:A	233755708	A,A,A,A	-0.351065,-0.464301,-0.294824,-0.548539	0.0253447,0.0291307,0.109708,0.0148833	42.9051,56.4655,2.14255,296.63	0.999996	1	1	0.96567	1	NA	NA
3007359	multi	AFR-AMR-EAS-EUR	12	20240118	21299098	1	12	0.872267	chr12:20798927:A:C	20798927	C,NA,C,C	0.00290795,NA,0.0441323,0.0891226	0.0255998,NA,0.0906847,0.0142713	0.0411684,NA,0.203078,9.37255	0.204589	0.222498	0.451423	0.264605	0.999918	NA	NA
3007359	single	AFR	2	232736296	234319432	1	3	0.992471	chr2:233757337:A:G	233757337	G	-0.445606	0.0234409	79.8491	0.494873	NA	NA	NA	NA	NA	NA
3007359	single	AFR	2	232736296	234319432	2	1	1	chr2:233753302:G:A	233753302	A	0.0924201	0.0275265	3.1043	0.999814	NA	NA	NA	NA	NA	NA
3007359	single	AFR	2	232736296	234319432	3	8	0.941938	chr2:233688675:A:T	233688675	T	-0.14317	0.0269351	6.97287	0.319446	NA	NA	NA	NA	NA	NA
3007359	single	AMR	2	232736296	234319432	1	2	0.993512	chr2:233764663:C:T	233764663	T	-0.515107	0.0280716	74.479	0.725427	NA	NA	NA	NA	NA	NA
3007359	single	AMR	2	232736296	234319432	2	1	1	chr2:233693319:A:G	233693319	G	-0.182873	0.0291359	9.46075	1	NA	NA	NA	NA	NA	NA
3007359	single	AMR	2	232736296	234319432	3	10	0.998436	chr2:233693023:T:G	233693023	G	-0.301524	0.0282263	25.9098	0.292894	NA	NA	NA	NA	NA	NA
3007359	single	AMR	2	232736296	234319432	4	3	0.992302	chr2:233681970:C:A	233681970	A	-0.140747	0.0299735	5.57561	0.488972	NA	NA	NA	NA	NA	NA
3007359	single	EUR	2	232736296	234319432	1	2	1	chr2:233671603:T:C	233671603	C	-0.480189	0.0148476	228.733	0.871923	NA	NA	NA	NA	NA	NA
3007359	single	EUR	2	232736296	234319432	2	1	1	chr2:233743701:C:G	233743701	G	-0.208249	0.0155251	40.2984	1	NA	NA	NA	NA	NA	NA
3007359	single	EUR	2	232736296	234319432	3	2	0.998529	chr2:233740656:G:A	233740656	A	-0.543076	0.0148916	290.455	0.81308	NA	NA	NA	NA	NA	NA
3007359	single	EUR	12	20240118	21299098	1	13	0.952592	chr12:20798927:A:C	20798927	C	0.0891226	0.0142713	9.37255	0.172494	NA	NA	NA	NA	NA	NA
3007461	multi	AFR-AMR-EAS-EUR-SAS	1	42833678	43866414	1	3	0.992848	chr1:43366414:G:A	43366414	A,A,NA,NA,NA	-0.236988,-0.325059,NA,NA,NA	0.0476522,0.0858646,NA,NA,NA	6.1816,3.81456,NA,NA,NA	0.597992	0.999279	0.992601	0.499982	0.499955	0.499985	NA
3007461	multi	AFR-AMR-EAS-EUR-SAS	3	56315721	57408042	1	1	1	chr3:56815721:T:C	56815721	C,C,C,C,C	-0.0339273,-0.0752239,-0.070854,-0.129989,-0.0724126	0.0232378,0.0173556,0.0535855,0.0115474,0.0985618	0.840767,4.83494,0.730296,28.6698,0.334863	1	0.433053	0.999413	0.372211	1	0.306349	NA
3007461	multi	AFR-AMR-EAS-EUR-SAS	3	183872454	184876395	1	2	0.233341	chr3:184372478:C:T	184372478	T,T,T,T,T	-0.074968,-0.0684229,-0.0765394,-0.0516576,0.0594091	0.0363784,0.0182082,0.0535578,0.0113201,0.0987316	1.40534,3.76595,0.815376,5.29808,0.261728	0.660478	0.671798	0.97931	0.46829	0.988588	0.356642	NA
3007461	multi	AFR-AMR-EAS-EUR-SAS	5	88384379	89384379	1	1	1	chr5:88884379:T:C	88884379	C,C,NA,C,NA	-0.308152,-0.127082,NA,-0.108192,NA	0.0950023,0.0552329,NA,0.0244794,NA	2.92805,1.66957,NA,5.0051,NA	0.991421	0.931537	0.747258	0.498417	0.962224	0.498966	NA
3007461	multi	AFR-AMR-EAS-EUR-SAS	7	106171738	107232457	1	3	0.995903	chr7:106731773:C:G	106731773	G,G,G,G,G	0.0560417,0.0846836,0.0720993,0.0703388,0.215818	0.020703,0.0176765,0.0645315,0.011321,0.0991523	2.16808,5.77945,0.578597,9.28455,1.53005	0.716142	0.868564	0.999905	0.355841	1	0.6962	NA
3007461	multi	AFR-AMR-EAS-EUR-SAS	9	4241732	5358997	1	1	1	chr9:4763176:T:C	4763176	C,C,C,C,C	-0.0128295,-0.0980245,-0.181142,-0.084748,-0.0906914	0.0224183,0.0176345,0.0651668,0.0112912,0.0988309	0.246315,7.56568,2.26428,13.2138,0.44514	1	0.222291	0.999945	0.896537	1	0.365661	NA
3007461	multi	AFR-AMR-EAS-EUR-SAS	10	62614994	64059006	1	40	0.838341	chr10:63256414:T:G	63256414	G,G,G,G,G	-0.0538798,-0.0404393,-0.0891216,-0.0554065,-0.0903278	0.021526,0.0191226,0.0562564,0.0114251,0.0986737	1.90959,1.46278,0.946356,5.90748,0.443732	0.100382	0.773989	0.796483	0.441116	0.993162	0.36235	NA
3007461	multi	AFR-AMR-EAS-EUR-SAS	12	28740169	29784284	1	48	0.000214345	chr12:29284284:T:C	29284284	C,C,C,C,C	0.04611,0.0718885,0.0424225,0.0356888,0.0449758	0.0212098,0.0175115,0.0528161,0.0113334,0.098575	1.52717,4.39367,0.37484,2.78561,0.188289	0.200663	0.630579	0.904826	0.334566	0.877545	0.334233	NA
3007461	multi	AFR-AMR-EAS-EUR-SAS	12	110956427	112152218	1	3	0.987153	chr12:111446804:T:C	111446804	C,NA,NA,C,C	0.00715104,NA,NA,0.0603569,0.224191	0.0367614,NA,NA,0.0112861,0.179069	0.0727506,NA,NA,7.05066,0.676589	0.432452	0.415203	0.5	0.5	1	0.423794	NA
3007461	multi	AFR-AMR-EAS-EUR-SAS	12	110956427	112152218	2	1	1	chr12:111581995:G:T	111581995	T,T,T,T,T	0.0584844,0.0588895,0.052642,0.0384708,0.0757743	0.021637,0.0175907,0.080291,0.0139629,0.10438	2.16291,3.08902,0.290682,2.2317,0.329872	0.987267	0.975583	0.967205	0.312465	1	0.378101	NA
3007461	multi	AFR-AMR-EAS-EUR-SAS	14	68398236	69593117	1	8	0.561243	chr14:68936070:G:T	68936070	T,T,T,T,NA	0.0168313,0.163196,-0.116712,0.000382595,NA	0.0279479,0.0246058,0.161393,0.0229989,NA	0.262001,10.4812,0.328285,0.00580275,NA	0.342488	0.288703	0.999978	0.345646	0.198003	0.359729	NA
3007461	multi	AFR-AMR-EAS-EUR-SAS	15	62548028	63549797	1	15	0.630965	chr15:63036099:A:G	63036099	G,G,G,G,G	-0.0475009,-0.0523491,-0.0605562,-0.0491793,0.0333439	0.0201342,0.0173763,0.0568056,0.0113246,0.10366	1.73722,2.58677,0.543009,4.85154,0.126269	0.185867	0.621843	0.884228	0.340001	0.971644	0.260593	NA
3007461	multi	AFR-AMR-EAS-EUR-SAS	17	28845302	30055687	1	17	0.981685	chr17:29442580:G:A	29442580	A,A,A,A,A	0.0560085,0.0401617,0.235251,0.0631756,0.0573702	0.0211018,0.0173985,0.145301,0.0112997,0.102997	2.09965,1.67819,0.977015,7.64609,0.238433	0.152126	0.674051	0.716441	0.503512	0.999913	0.316645	NA
3007461	multi	AFR-AMR-EAS-EUR-SAS	18	22635692	23641009	1	1	1	chr18:23141009:G:T	23141009	T,T,T,T,T	0.0355319,0.0709367,0.0465529,0.0622813,-0.102582	0.0233445,0.017865,0.0529941,0.0112875,0.100074	0.892814,4.14474,0.420562,7.46418,0.51523	0.990499	0.445733	0.997229	0.350713	0.999933	0.356007	NA
3007461	multi	AFR-AMR-EAS-EUR-SAS	19	15574749	16596704	1	2	0.998879	chr19:16095202:C:T	16095202	T,T,NA,T,NA	0.16532,0.178323,NA,0.186534,NA	0.0362681,0.0479356,NA,0.0390566,NA	5.28753,3.70076,NA,5.74759,NA	0.613021	0.999737	0.993593	0.5	0.999899	0.5	NA
3007461	single	AMR	9	4241732	5358997	1	1	1	chr9:4763176:T:C	4763176	C	-0.0980245	0.0176345	7.56568	0.985479	NA	NA	NA	NA	NA	NA
3007461	single	AMR	14	68398236	69593117	1	8	0.893125	chr14:68936070:G:T	68936070	T	0.163196	0.0246058	10.4812	0.278768	NA	NA	NA	NA	NA	NA
3007461	single	EUR	3	56315721	57408042	1	1	1	chr3:56815721:T:C	56815721	C	-0.129989	0.0115474	28.6698	1	NA	NA	NA	NA	NA	NA
3007461	single	EUR	7	106171738	107232457	1	10	0.92466	chr7:106731773:C:G	106731773	G	0.0703388	0.011321	9.28455	0.405952	NA	NA	NA	NA	NA	NA
3007461	single	EUR	9	4241732	5358997	1	1	1	chr9:4763176:T:C	4763176	C	-0.084748	0.0112912	13.2138	0.999776	NA	NA	NA	NA	NA	NA
3007461	single	EUR	9	4241732	5358997	2	121	3.90363e-06	chr9:4793798:G:T	4793798	T	-0.0809527	0.0118154	11.1361	0.428935	NA	NA	NA	NA	NA	NA
3007461	single	EUR	17	28845302	30055687	1	25	0.981685	chr17:29536688:A:G	29536688	G	-0.0646111	0.0112966	7.97134	0.0751273	NA	NA	NA	NA	NA	NA
3007461	single	EUR	18	22635692	23641009	1	1	1	chr18:23141009:G:T	23141009	T	0.0622813	0.0112875	7.46418	0.980633	NA	NA	NA	NA	NA	NA
3007794	multi	AFR-AMR-EUR	3	38082762	39263899	1	7	0.905099	chr3:38725824:T:C	38725824	C,C,C	0.150064,0.153081,0.199599	0.0515875,0.0445223,0.023614	2.44048,3.23255,16.5453	0.37009	0.657112	0.93679	1	NA	NA	NA
3007794	multi	AFR-AMR-EUR	3	38082762	39263899	2	1	1	chr3:38582762:T:C	38582762	C,C,C	-0.228829,-0.109175,-0.123004	0.0376501,0.0438044,0.0248959	8.91418,1.8965,6.10891	1	1	0.954735	1	NA	NA	NA
3007794	multi	AFR-AMR-EUR	3	38082762	39263899	3	4	0.633932	chr3:38586167:T:TCC	38586167	TCC,TCC,TCC	-0.0478056,0.0310523,0.0387369	0.0605258,0.0450887,0.0232949	0.366914,0.308904,1.01622	0.674568	0.516069	0.687533	0.981083	NA	NA	NA
3007794	multi	AFR-AMR-EUR	12	113857638	114857638	1	13	0.833713	chr12:114354431:T:C	114354431	C,NA,C	0.0671446,NA,0.141016	0.0468502,NA,0.0291741	0.818706,NA,5.87266	0.187076	0.354587	0.518566	0.963764	NA	NA	NA
3007794	single	AFR	3	38082762	39263899	1	1	1	chr3:38582762:T:C	38582762	C	-0.228829	0.0376501	8.91418	0.999922	NA	NA	NA	NA	NA	NA
3007794	single	EUR	3	38082762	39263899	1	8	0.903715	chr3:38747237:C:A	38747237	A	0.202761	0.0235992	17.0676	0.214078	NA	NA	NA	NA	NA	NA
3007794	single	EUR	3	38082762	39263899	2	1	1	chr3:38582762:T:C	38582762	C	-0.123004	0.0248959	6.10891	0.974352	NA	NA	NA	NA	NA	NA
3007794	single	EUR	3	38082762	39263899	3	157	1.29499e-05	chr3:38556067:A:G	38556067	G	-0.0968399	0.0248264	4.01807	0.126173	NA	NA	NA	NA	NA	NA
3008342	multi	AFR-AMR-EAS-EUR-MID-SAS	1	35982335	36982335	1	1	1	chr1:36482335:C:T	36482335	T,T,NA,T,NA,NA	-0.070523,-0.104458,NA,-0.122666,NA,NA	0.0190628,0.0473087,NA,0.027876,NA,NA	3.66551,1.56474,NA,4.96636,NA,NA	0.955056	0.968124	0.746187	0.499903	0.99635	0.49998	0.498644
3008342	multi	AFR-AMR-EAS-EUR-MID-SAS	1	98391402	99391402	1	2	0.464184	chr1:98891402:A:G	98891402	G,NA,G,G,G,G	-0.0675208,NA,-0.0258071,-0.00439014,-0.127939,-0.0810422	0.0118515,NA,0.0325822,0.00825975,0.117767,0.04821	7.9145,NA,0.368226,0.225436,0.557031,1.03265	0.949406	0.987227	0.488232	0.326636	0.236694	0.413094	0.522751
3008342	multi	AFR-AMR-EAS-EUR-MID-SAS	1	99208174	101145726	1	1	1	chr1:100306080:T:C	100306080	C,C,C,C,C,C	0.137198,-0.000459681,-0.0385619,-0.00427967,0.0247826,0.0490029	0.0158509,0.0133432,0.0323371,0.00704287,0.103906,0.0520042	17.3093,0.0121024,0.632521,0.26487,0.0907189,0.460867	0.999987	1	0.20516	0.3357	0.238681	0.308885	0.31004
3008342	multi	AFR-AMR-EAS-EUR-MID-SAS	1	101949595	103438551	1	2	1	chr1:102451250:T:C	102451250	C,C,C,C,C,C	-0.12743,-0.00062644,-0.0921499,0.0037571,-0.0540794,-0.0656911	0.0188078,0.0134942,0.0317236,0.00585581,0.0968819,0.0452539	10.9063,0.0163859,2.43472,0.283053,0.239044,0.833838	0.756205	0.999986	0.22509	0.914648	0.245577	0.291297	0.454899
3008342	multi	AFR-AMR-EAS-EUR-MID-SAS	1	103580265	105324893	1	3	0.84745	chr1:104300007:A:G	104300007	G,G,G,G,G,G	-0.126665,-0.00538764,-0.0824968,-0.012777,-0.177919,-0.0811701	0.0205001,0.0159695,0.165151,0.00610006,0.0981583,0.0507247	9.18968,0.133218,0.209426,1.44118,1.15554,0.960379	0.521715	0.998584	0.215948	0.25346	0.602602	0.580826	0.495247
3008342	multi	AFR-AMR-EAS-EUR-MID-SAS	1	104996116	106230498	1	1	1	chr1:105730498:C:T	105730498	T,T,T,T,T,T	-0.14524,-0.0141744,0.0221468,-0.0140321,0.2462,-0.0127158	0.0225405,0.0164743,0.0424905,0.00614509,0.101532,0.0540196	9.93277,0.409415,0.220248,1.6497,1.81489,0.0894268	0.997587	0.999882	0.300717	0.282823	0.748062	0.764492	0.289811
3008342	multi	AFR-AMR-EAS-EUR-MID-SAS	1	105871008	107829192	1	2	1	chr1:106633288:G:T	106633288	T,T,T,T,T,T	-0.14064,0.00975719,0.014976,-0.00255121,-0.0344156,0.0578997	0.0177663,0.013283,0.0313136,0.00586871,0.0991013,0.045652	14.6106,0.334788,0.198962,0.177983,0.13764,0.688889	0.846706	1	0.240789	0.24685	0.218805	0.285635	0.371207
3008342	multi	AFR-AMR-EAS-EUR-MID-SAS	1	107405511	120488510	1	2	0.884932	chr1:116344833:C:A	116344833	A,NA,A,A,A,A	0.259002,NA,0.00128572,-0.0163567,-0.0482889,-0.018917	0.0146377,NA,0.0901242,0.0113459,0.143069,0.0635328	69.332,NA,0.00497163,0.825635,0.133286,0.115832	0.905569	1	0.474712	0.204446	0.383644	0.231563	0.221255
3008342	multi	AFR-AMR-EAS-EUR-MID-SAS	1	120033204	121033204	1	1	1	chr1:120533204:A:T	120533204	T,NA,T,T,T,T	0.0801271,NA,-0.00362554,0.00213444,-0.00580051,-0.0257794	0.0124077,NA,0.0583135,0.00585228,0.0955637,0.0505307	9.97384,NA,0.0220822,0.145499,0.0215456,0.21472	0.999999	0.999998	0.5	0.49952	0.392237	0.499542	0.426865
3008342	multi	AFR-AMR-EAS-EUR-MID-SAS	1	121038320	122038320	1	1	1	chr1:121538320:C:T	121538320	T,T,NA,T,NA,T	-0.308978,-0.0726131,NA,0.00927426,NA,-0.000123595	0.0518875,0.0385283,NA,0.0114659,NA,0.146142	8.58429,1.22567,NA,0.378202,NA,0.000293157	0.999794	0.999698	0.640421	0.499995	0.351526	0.5	0.382007
3008342	multi	AFR-AMR-EAS-EUR-MID-SAS	1	121038320	122038320	2	1	1	chr1:121490247:A:T	121490247	T,T,NA,T,NA,NA	-0.305044,0.0072673,NA,-0.0166513,NA,NA	0.0564592,0.0478719,NA,0.0121665,NA,NA	7.18332,0.0558436,NA,0.766699,NA,NA	0.996669	0.996223	0.2935	0.499932	0.460653	0.5	0.499979
3008342	multi	AFR-AMR-EAS-EUR-MID-SAS	1	121038320	122038320	3	1	1	chr1:121499137:T:TAGAAAC	121499137	TAGAAAC,TAGAAAC,TAGAAAC,TAGAAAC,TAGAAAC,TAGAAAC	-0.0692807,0.00555191,0.0658791,0.0146214,0.0471889,0.104898	0.0138277,0.0219813,0.0411739,0.0312992,0.192179,0.0818238	6.26484,0.0965858,0.960213,0.193553,0.0936467,0.699315	0.999929	0.999934	0.297691	0.573648	0.320719	0.493128	0.505145
3008342	multi	AFR-AMR-EAS-EUR-MID-SAS	1	121038320	122038320	4	2	0.994413	chr1:121538394:T:C	121538394	C,C,NA,C,NA,NA	0.048336,0.0682705,NA,0.0939336,NA,NA	0.0138277,0.0401303,NA,0.0754324,NA,NA	3.32515,1.05109,NA,0.671553,NA,NA	0.536793	0.992083	0.527395	0.49986	0.455752	0.499999	0.499957
3008342	multi	AFR-AMR-EAS-EUR-MID-SAS	1	124563738	125567377	1	2	1	chr1:125066017:A:G	125066017	G,G,G,G,G,G	0.149737,0.00481137,-0.0200597,0.00414594,0.0196868,0.0198577	0.0182131,0.014394,0.0349631,0.00603203,0.0980507,0.0452674	15.6965,0.131836,0.247073,0.308141,0.0752713,0.179866	0.549029	1	0.313284	0.399166	0.277007	0.408678	0.344504
3008342	multi	AFR-AMR-EAS-EUR-MID-SAS	1	124563738	125567377	2	1	1	chr1:125067377:C:T	125067377	T,T,NA,T,T,T	-0.255099,-0.0116282,NA,-0.000375546,-0.124798,0.0174102	0.034492,0.0231122,NA,0.00780951,0.134409,0.0977281	12.8525,0.211209,NA,0.0169848,0.452037,0.0662064	1	1	0.31996	0.5	0.246812	0.468293	0.335005
3008342	multi	AFR-AMR-EAS-EUR-MID-SAS	1	124563738	125567377	3	1	1	chr1:125063738:C:T	125063738	T,T,NA,T,NA,T	-0.306058,-0.075357,NA,0.011674,NA,-0.000994161	0.0518875,0.0380802,NA,0.0114773,NA,0.147646	8.4355,1.32033,NA,0.509918,NA,0.00233952	0.999995	0.999994	0.688751	0.5	0.312458	0.5	0.334393
3008342	multi	AFR-AMR-EAS-EUR-MID-SAS	1	124563738	125567377	4	1	1	chr1:125063610:C:G	125063610	G,G,NA,NA,NA,NA	0.119266,0.182903,NA,NA,NA,NA	0.0529407,0.152621,NA,NA,NA,NA	1.61491,0.636847,NA,NA,NA,NA	0.98827	0.998118	0.409972	0.499917	0.494059	0.499946	0.499906
3008342	multi	AFR-AMR-EAS-EUR-MID-SAS	1	145096628	146551831	1	1	1	chr1:145872788:G:C	145872788	C,C,C,C,C,C	0.19093,0.0136185,0.0538675,-0.00109107,0.14225,0.0678517	0.0148195,0.0133611,0.0351855,0.00602545,0.0979457,0.0457998	37.255,0.511339,0.900389,0.0673701,0.83443,0.858621	0.999884	1	0.238667	0.426977	0.218733	0.492557	0.419898
3008342	multi	AFR-AMR-EAS-EUR-MID-SAS	1	145096628	146551831	2	1	1	chr1:145918026:T:C	145918026	C,C,C,C,C,C	0.142564,0.0250086,0.040637,-0.0217253,0.0506903,-0.0094995	0.0119912,0.0157377,0.041295,0.0140372,0.152955,0.0554546	31.8697,0.950621,0.488006,0.914723,0.13057,0.0634932	0.99854	1	0.386287	0.316734	0.458273	0.329381	0.245338
3008342	multi	AFR-AMR-EAS-EUR-MID-SAS	1	146562908	148888346	1	1	1	chr1:147599516:A:G	147599516	G,G,G,G,G,G	0.237302,0.0404426,0.00480904,-0.00568484,0.0494845,0.0269296	0.0143735,0.0136044,0.0329098,0.00862485,0.108293,0.0540196	60.5049,2.52996,0.0536359,0.292586,0.188621,0.208926	0.999999	1	0.928005	0.194837	0.271692	0.298177	0.264441
3008342	multi	AFR-AMR-EAS-EUR-MID-SAS	1	146562908	148888346	2	12	0.418148	chr1:147554555:T:C	147554555	C,NA,NA,C,C,C	0.146885,NA,NA,0.0404962,-0.0642408,0.192254	0.0116964,NA,NA,0.0161665,0.152955,0.205305	35.445,NA,NA,1.91197,0.171026,0.457112	0.425089	0.987683	0.496334	0.279931	0.408985	0.426356	0.271207
3008342	multi	AFR-AMR-EAS-EUR-MID-SAS	1	149384800	172144616	1	1	1	chr1:159204893:T:C	159204893	C,NA,NA,C,NA,NA	0.623377,NA,NA,0.18579,NA,NA	0.0150761,NA,NA,0.0410575,NA,NA	inf,NA,NA,5.21925,NA,NA	1	1	0.5	0.5	0.999475	0.5	0.5
3008342	multi	AFR-AMR-EAS-EUR-MID-SAS	1	149384800	172144616	2	1	1	chr1:159020622:A:G	159020622	G,G,G,G,G,G	-0.282012,-0.10896,-0.0153219,-0.00368177,0.0117465,0.0514335	0.0136902,0.0157976,0.0313412,0.00750787,0.102272,0.0476306	93.5567,11.2757,0.204167,0.204913,0.0416466,0.552512	0.988662	1	0.993877	0.229986	0.142086	0.232559	0.335358
3008342	multi	AFR-AMR-EAS-EUR-MID-SAS	1	149384800	172144616	3	3	0.993398	chr1:159892363:T:C	159892363	C,C,C,C,C,C	-0.145011,-0.0808793,-0.0398327,-0.00547657,-0.00461059,0.0966396	0.0131849,0.0141983,0.0374583,0.00619698,0.0959257,0.0477656	27.4097,7.91241,0.541202,0.423852,0.0169761,1.36601	0.43219	0.999958	0.996528	0.293985	0.164645	0.232765	0.652422
3008342	multi	AFR-AMR-EAS-EUR-MID-SAS	1	171650442	173199200	1	7	0.311852	chr1:172219584:A:G	172219584	G,G,G,G,G,G	0.139804,-0.0193562,-0.000170204,-0.00521202,0.120299,-0.0597346	0.0204338,0.0133054,0.0314205,0.00585234,0.102654,0.0515997	11.1069,0.836434,0.00188113,0.428116,0.617548,0.607293	0.781095	0.99996	0.468066	0.251481	0.2902	0.336864	0.358827
3008342	multi	AFR-AMR-EAS-EUR-MID-SAS	1	173659856	176254942	1	17	0.219187	chr1:174962742:T:TA	174962742	TA,NA,NA,TA,TA,NA	0.0714347,NA,NA,-0.0545142,0.184915,NA	0.0114344,NA,NA,0.0513831,0.228899,NA	9.37932,NA,NA,0.539525,0.377601,NA	0.545806	0.999239	0.362018	0.364645	0.282067	0.330335	0.358212
3008342	multi	AFR-AMR-EAS-EUR-MID-SAS	2	42724818	44059679	1	2	0.980035	chr2:43224818:G:A	43224818	A,A,NA,A,NA,A	-0.0903818,-0.0660459,NA,-0.0731472,NA,0.0236211	0.0496287,0.0388865,NA,0.0109689,NA,0.183799	1.16379,1.04853,NA,10.5879,NA,0.0468493	0.900796	0.534711	0.471959	0.499983	0.999965	0.499957	0.234939
3008342	multi	AFR-AMR-EAS-EUR-MID-SAS	2	134500546	136522924	1	53	0.808829	chr2:136022924:T:C	136022924	C,C,NA,NA,NA,NA	-0.195911,-0.334528,NA,NA,NA,NA	0.0356255,0.117204,NA,NA,NA,NA	7.41839,2.36513,NA,NA,NA,NA	0.245253	0.999066	0.858078	0.499993	0.490745	0.499984	0.499942
3008342	multi	AFR-AMR-EAS-EUR-MID-SAS	2	217635259	218656235	1	1	1	chr2:218135259:G:A	218135259	NA,NA,NA,A,NA,NA	NA,NA,NA,0.33054,NA,NA	NA,NA,NA,0.0577137,NA,NA	NA,NA,NA,7.99104,NA,NA	0.99725	0.499516	0.499668	0.499926	0.996092	0.499959	0.499934
3008342	multi	AFR-AMR-EAS-EUR-MID-SAS	2	217635259	218656235	2	1	1	chr2:218156235:C:T	218156235	T,T,NA,T,NA,NA	0.22306,0.192734,NA,0.166603,NA,NA	0.123225,0.10561,NA,0.0298926,NA,NA	1.15325,1.16745,NA,7.60238,NA,NA	0.996974	0.536403	0.535262	0.499852	0.992312	0.499916	0.499866
3008342	multi	AFR-AMR-EAS-EUR-MID-SAS	3	128076054	129138456	1	2	0.982202	chr3:128599154:G:A	128599154	A,A,A,A,A,A	0.0543578,0.0582971,0.0138517,0.0724101,-0.0263745,0.0366889	0.0213806,0.0175856,0.0332434,0.00909119,0.14533,0.0553777	1.95822,3.03798,0.169465,14.7814,0.0675308,0.294446	0.868644	0.840009	0.973338	0.254083	1	0.286504	0.291734
3008342	multi	AFR-AMR-EAS-EUR-MID-SAS	4	73531388	74682675	1	10	0.758981	chr4:74105479:G:A	74105479	A,NA,A,A,A,A	0.0255629,NA,0.0786438,0.0452528,0.0676527,0.038603	0.0116358,NA,0.0313271,0.00605934,0.0978432,0.0495804	1.55244,NA,1.91868,13.0902,0.310434,0.360295	0.355154	0.735184	0.710161	0.560906	1	0.301942	0.365176
3008342	multi	AFR-AMR-EAS-EUR-MID-SAS	4	151732363	152732363	1	1	1	chr4:152232363:T:C	152232363	NA,NA,C,NA,NA,NA	NA,NA,-0.962628,NA,NA,NA	NA,NA,0.174789,NA,NA,NA	NA,NA,7.43866,NA,NA,NA	0.968062	0.490343	0.495248	0.948109	0.493439	0.499373	0.499081
3008342	multi	AFR-AMR-EAS-EUR-MID-SAS	6	86626668	87777047	1	198	0.415024	chr6:87706550:A:G	87706550	G,NA,G,G,G,G	-0.00374957,NA,-0.055309,0.0354764,-0.152408,-0.0490353	0.0122696,NA,0.0335477,0.00633925,0.10348,0.0463339	0.119238,NA,1.00342,7.65962,0.851403,0.537725	0.155833	0.421937	0.360575	0.273523	0.997083	0.367242	0.383086
3008342	multi	AFR-AMR-EAS-EUR-MID-SAS	6	87206550	88206550	1	158	0.415453	chr6:87706550:A:G	87706550	G,NA,G,G,G,G	-0.00374957,NA,-0.055309,0.0354764,-0.152408,-0.0490353	0.0122696,NA,0.0335477,0.00633925,0.10348,0.0463339	0.119238,NA,1.00342,7.65962,0.851403,0.537725	0.242298	0.370702	0.352041	0.310989	0.996582	0.427207	0.389882
3008342	multi	AFR-AMR-EAS-EUR-MID-SAS	7	27737488	29184885	1	1	1	chr7:28684757:G:T	28684757	T,T,T,T,T,T	-0.0355219,-0.0622212,-0.0835994,-0.0485764,-0.108596,-0.0379854	0.0115166,0.0144947,0.0408644,0.00639796,0.10069,0.0497338	2.69048,4.75319,1.38957,13.5033,0.551602,0.351639	1	0.948726	0.999229	0.661438	1	0.328321	0.241338
3008342	multi	AFR-AMR-EAS-EUR-MID-SAS	7	49830658	50842615	1	4	0.986975	chr7:50342615:A:G	50342615	G,G,G,G,G,G	-0.0477523,-0.0556344,-0.153532,-0.0476959,-0.0615055,-0.0955832	0.0114453,0.0164385,0.0521263,0.00815531,0.148991,0.0652413	4.52049,3.14671,2.4914,8.30436,0.167656,0.844964	0.733616	0.996496	0.980618	0.917093	0.999999	0.286672	0.449134
3008342	multi	AFR-AMR-EAS-EUR-MID-SAS	7	92279056	93279056	1	1	1	chr7:92779056:C:T	92779056	T,T,T,T,T,T	0.0495444,0.0396948,0.0236232,0.0536234,0.106564,0.119483	0.0145057,0.018231,0.0328477,0.00908783,0.11051,0.0674992	3.19612,1.53082,0.326027,8.44099,0.475088,1.11519	1	0.989826	0.713615	0.281054	1	0.352877	0.635696
3008342	multi	AFR-AMR-EAS-EUR-MID-SAS	7	92279056	93279056	2	11	0.649394	chr7:92614358:G:A	92614358	NA,A,A,A,A,A	NA,0.00338325,0.00598032,-0.0330389,-0.0320126,-0.0443082	NA,0.0149885,0.051716,0.00629946,0.110012,0.0625597	NA,0.0854362,0.041943,6.80545,0.112913,0.319858	0.260403	0.36802	0.248634	0.246025	0.999855	0.291441	0.418873
3008342	multi	AFR-AMR-EAS-EUR-MID-SAS	8	60224328	61269468	1	5	0.941797	chr8:60733792:C:CA	60733792	CA,CA,CA,CA,CA,CA	-0.0373899,-0.0381035,-0.0246593,-0.0415764,0.00375683,-0.0246373	0.011935,0.0167683,0.0459175,0.00748014,0.110186,0.0637814	2.76157,1.63704,0.228233,7.56462,0.0119759,0.155342	0.527584	0.966036	0.548946	0.280388	0.999359	0.257365	0.245166
3008342	multi	AFR-AMR-EAS-EUR-MID-SAS	8	78143239	79224542	1	26	0.969844	chr8:78643239:C:G	78643239	G,G,G,G,G,G	-0.0235315,-0.0389169,-0.07325,-0.0375208,-0.0381135,0.0716164	0.0117509,0.0160474,0.0559743,0.00652909,0.0975547,0.0525798	1.34459,1.81522,0.719746,8.04096,0.157373,0.761499	0.155587	0.665318	0.539525	0.428319	0.999693	0.254114	0.371105
3008342	multi	AFR-AMR-EAS-EUR-MID-SAS	12	9225646	10253094	1	4	0.906242	chr12:9746454:C:G	9746454	G,G,G,G,G,G	0.0692043,0.00135865,0.0116954,0.0321506,0.00320539,0.0246238	0.0180225,0.0148381,0.032479,0.00615523,0.0981583,0.0461085	3.90975,0.0328997,0.143404,6.75508,0.0114636,0.226715	0.8117	0.98317	0.238553	0.258523	0.998518	0.288064	0.280038
3008342	multi	AFR-AMR-EAS-EUR-MID-SAS	12	110946804	112968611	1	3	0.994814	chr12:111446804:T:C	111446804	C,NA,NA,C,C,C	-0.0614544,NA,NA,-0.0427562,-0.100429,0.00247003	0.0214313,NA,NA,0.00584655,0.0989728,0.0818238	2.38329,NA,NA,12.5832,0.508298,0.0105868	0.794102	0.915904	0.500009	0.5	1	0.359356	0.251416
3008342	multi	AFR-AMR-EAS-EUR-MID-SAS	16	85167900	86413921	1	1	1	chr16:85902783:T:TGGTGGCTGCA	85902783	TGGTGGCTGCA,NA,TGGTGGCTGCA,TGGTGGCTGCA,TGGTGGCTGCA,TGGTGGCTGCA	-0.0549948,NA,-0.107525,-0.0425816,0.0733527,-0.0444618	0.01909,NA,0.0419847,0.00586729,0.0970371,0.0452218	2.40159,NA,1.98149,12.404,0.347083,0.487434	0.999931	0.928734	0.499875	0.860543	1	0.298343	0.261427
3008342	multi	AFR-AMR-EAS-EUR-MID-SAS	17	15467087	16830946	1	19	0.850496	chr17:16321561:A:C	16321561	C,C,C,C,C,C	-0.00830695,0.0375652,0.0462074,0.0345504,0.0959086,0.0575078	0.0147351,0.0133617,0.0482519,0.00584909,0.0958882,0.0490564	0.241905,2.30693,0.470762,8.45782,0.498657,0.61783	0.20243	0.246803	0.864908	0.310981	0.999904	0.349108	0.366943
3008342	multi	AFR-AMR-EAS-EUR-MID-SAS	17	39172243	40832918	1	9	0.996512	chr17:40017649:C:T	40017649	T,T,T,T,T,T	-0.0265132,-0.0880545,-0.064262,-0.0979121,0.041346,-0.0428585	0.0123144,0.0140776,0.0314317,0.00601993,0.108893,0.0506327	1.50422,9.40048,1.38823,58.755,0.152322,0.400885	0.186897	0.661968	1	0.710334	1	0.258157	0.315038
3008342	multi	AFR-AMR-EAS-EUR-MID-SAS	19	2679886	3703964	1	2	0.941729	chr19:3203964:C:T	3203964	T,T,NA,T,NA,NA	0.361927,0.192284,NA,0.15388,NA,NA	0.13376,0.0765391,NA,0.0326081,NA,NA	2.16659,1.92093,NA,5.62539,NA,NA	0.83742	0.838535	0.782102	0.458954	0.956021	0.49946	0.499078
3008342	multi	AFR-AMR-EAS-EUR-MID-SAS	19	15831971	17132398	1	10	0.558286	chr19:16366444:G:C	16366444	C,C,C,C,C,C	-0.0212143,-0.0446768,-0.0852346,-0.0434346,-0.140986,-0.0781568	0.0114403,0.0136427,0.0321304,0.00644736,0.121922,0.0519365	1.19593,2.97574,2.09781,10.7907,0.606369,0.878237	0.477692	0.474599	0.946284	0.825514	1	0.313141	0.436435
3008342	single	AFR	1	96235583	97294916	1	16	0.669563	chr1:96735583:CTT:C	96735583	C	-0.13896	0.0245392	7.827	0.618312	NA	NA	NA	NA	NA	NA
3008342	single	AFR	1	98391402	99391402	1	2	0.464184	chr1:98891402:A:G	98891402	G	-0.0675208	0.0118515	7.9145	0.947005	NA	NA	NA	NA	NA	NA
3008342	single	AFR	1	99208174	101145726	1	1	1	chr1:100306080:T:C	100306080	C	0.137198	0.0158509	17.3093	0.999996	NA	NA	NA	NA	NA	NA
3008342	single	AFR	1	100761322	101792308	1	22	0.0495741	chr1:101292308:G:A	101292308	A	-0.12693	0.0223309	7.88095	0.602177	NA	NA	NA	NA	NA	NA
3008342	single	AFR	1	101949595	103438551	1	5	0.391572	chr1:102451250:T:C	102451250	C	-0.12743	0.0188078	10.9063	0.703069	NA	NA	NA	NA	NA	NA
3008342	single	AFR	1	103580265	105324893	1	225	2.37188e-06	chr1:104300007:A:G	104300007	G	-0.126665	0.0205001	9.18968	0.357905	NA	NA	NA	NA	NA	NA
3008342	single	AFR	1	104996116	106230498	1	21	0.00152758	chr1:105730498:C:T	105730498	T	-0.14524	0.0225405	9.93277	0.858389	NA	NA	NA	NA	NA	NA
3008342	single	AFR	1	105871008	107829192	1	2	0.986476	chr1:106633288:G:T	106633288	T	-0.14064	0.0177663	14.6106	0.800795	NA	NA	NA	NA	NA	NA
3008342	single	AFR	1	107405511	120488510	1	4	0.82933	chr1:116344833:C:A	116344833	A	0.259002	0.0146377	69.332	0.431198	NA	NA	NA	NA	NA	NA
3008342	single	AFR	1	107405511	120488510	2	6	0.979219	chr1:119966180:T:C	119966180	C	0.173015	0.0129566	39.9464	0.316589	NA	NA	NA	NA	NA	NA
3008342	single	AFR	1	107405511	120488510	3	6	0.992354	chr1:119962362:A:G	119962362	G	-0.0799845	0.0213177	3.75593	0.243052	NA	NA	NA	NA	NA	NA
3008342	single	AFR	1	120033204	121033204	1	1	1	chr1:120533204:A:T	120533204	T	0.0801271	0.0124077	9.97384	0.999999	NA	NA	NA	NA	NA	NA
3008342	single	AFR	1	120033204	121033204	2	1	1	chr1:120957924:G:GA	120957924	GA	0.0792561	0.0181559	4.8964	0.964705	NA	NA	NA	NA	NA	NA
3008342	single	AFR	1	120033204	121033204	3	3	0.0135556	chr1:120533225:T:C	120533225	C	0.220592	0.19618	0.583647	0.367473	NA	NA	NA	NA	NA	NA
3008342	single	AFR	1	121038320	122038320	1	1	1	chr1:121538320:C:T	121538320	T	-0.308978	0.0518875	8.58429	0.999966	NA	NA	NA	NA	NA	NA
3008342	single	AFR	1	121038320	122038320	2	1	1	chr1:121490247:A:T	121490247	T	-0.305044	0.0564592	7.18332	0.999688	NA	NA	NA	NA	NA	NA
3008342	single	AFR	1	121038320	122038320	3	1	1	chr1:121499137:T:TAGAAAC	121499137	TAGAAAC	-0.0692807	0.0138277	6.26484	0.999998	NA	NA	NA	NA	NA	NA
3008342	single	AFR	1	121038320	122038320	4	2	0.956614	chr1:121503164:G:A	121503164	A	0.0470254	0.0135455	3.28632	0.499721	NA	NA	NA	NA	NA	NA
3008342	single	AFR	1	121038320	122038320	5	24	5.29629e-05	chr1:121489941:G:T	121489941	T	-0.0673447	0.06706	0.50133	0.0762879	NA	NA	NA	NA	NA	NA
3008342	single	AFR	1	124563738	125567377	1	2	0.999835	chr1:125066017:A:G	125066017	G	0.149737	0.0182131	15.6965	0.550074	NA	NA	NA	NA	NA	NA
3008342	single	AFR	1	124563738	125567377	2	1	1	chr1:125067377:C:T	125067377	T	-0.255099	0.034492	12.8525	1	NA	NA	NA	NA	NA	NA
3008342	single	AFR	1	124563738	125567377	3	1	1	chr1:125063738:C:T	125063738	T	-0.306058	0.0518875	8.4355	0.999988	NA	NA	NA	NA	NA	NA
3008342	single	AFR	1	124563738	125567377	4	1	1	chr1:125063610:C:G	125063610	G	0.119266	0.0529407	1.61491	0.978089	NA	NA	NA	NA	NA	NA
3008342	single	AFR	1	124563738	125567377	5	1	1	chr1:125063751:C:G	125063751	G	-0.0270617	0.0114358	1.74565	0.999189	NA	NA	NA	NA	NA	NA
3008342	single	AFR	1	124563738	125567377	6	56	9.82184e-05	chr1:125067273:A:G	125067273	G	0.0524634	0.0138391	3.82373	0.115816	NA	NA	NA	NA	NA	NA
3008342	single	AFR	1	145096628	146551831	1	1	1	chr1:145872788:G:C	145872788	C	0.19093	0.0148195	37.255	0.999971	NA	NA	NA	NA	NA	NA
3008342	single	AFR	1	145096628	146551831	2	1	1	chr1:145918026:T:C	145918026	C	0.142564	0.0119912	31.8697	0.987883	NA	NA	NA	NA	NA	NA
3008342	single	AFR	1	145096628	146551831	3	223	6.03727e-06	chr1:145786658:C:A	145786658	A	0.173776	0.0664768	2.04834	0.558107	NA	NA	NA	NA	NA	NA
3008342	single	AFR	1	145096628	146551831	4	4	0.0348774	chr1:145848288:A:G	145848288	G	-0.161839	0.0232328	11.4867	0.851077	NA	NA	NA	NA	NA	NA
3008342	single	AFR	1	146562908	148888346	1	1	1	chr1:147599516:A:G	147599516	G	0.237302	0.0143735	60.5049	0.999999	NA	NA	NA	NA	NA	NA
3008342	single	AFR	1	146562908	148888346	2	8	0.726499	chr1:147557698:G:A	147557698	A	0.210279	0.0151001	43.3538	0.242112	NA	NA	NA	NA	NA	NA
3008342	single	AFR	1	149384800	172144616	1	1	1	chr1:159204893:T:C	159204893	C	0.623377	0.0150761	Inf	1	NA	NA	NA	NA	NA	NA
3008342	single	AFR	1	149384800	172144616	2	1	1	chr1:159018151:A:G	159018151	G	-0.487277	0.0163446	194.573	1	NA	NA	NA	NA	NA	NA
3008342	single	AFR	1	149384800	172144616	3	3	0.993398	chr1:159889834:C:T	159889834	T	-0.144082	0.0132024	27.0019	0.431569	NA	NA	NA	NA	NA	NA
3008342	single	AFR	1	149384800	172144616	4	2	0.681397	chr1:159545608:A:T	159545608	T	-0.219681	0.0136538	57.5187	0.93572	NA	NA	NA	NA	NA	NA
3008342	single	AFR	1	149384800	172144616	5	8	0.23076	chr1:151495584:G:T	151495584	T	-0.1146	0.0126013	19.0214	0.27184	NA	NA	NA	NA	NA	NA
3008342	single	AFR	1	149384800	172144616	6	3	0.59782	chr1:161980609:A:G	161980609	G	-0.31551	0.0168459	77.5428	0.382834	NA	NA	NA	NA	NA	NA
3008342	single	AFR	1	149384800	172144616	7	1	1	chr1:159051574:G:A	159051574	A	-0.439711	0.0478397	19.4112	0.999991	NA	NA	NA	NA	NA	NA
3008342	single	AFR	1	149384800	172144616	8	1	1	chr1:159016771:C:T	159016771	T	-0.414497	0.0542282	13.6752	1	NA	NA	NA	NA	NA	NA
3008342	single	AFR	1	149384800	172144616	9	1	1	chr1:159018673:G:A	159018673	A	-0.306874	0.128152	1.7789	0.998517	NA	NA	NA	NA	NA	NA
3008342	single	AFR	1	149384800	172144616	10	2	0.949529	chr1:160189300:A:G	160189300	G	-0.179876	0.0140039	37.0359	0.889715	NA	NA	NA	NA	NA	NA
3008342	single	AFR	1	171650442	173199200	1	10	0.381857	chr1:172219584:A:G	172219584	G	0.139804	0.0204338	11.1069	0.687143	NA	NA	NA	NA	NA	NA
3008342	single	AFR	1	173659856	176254942	1	10	0.260659	chr1:175754942:C:T	175754942	T	0.0833637	0.0125283	10.5449	0.883488	NA	NA	NA	NA	NA	NA
3008342	single	AFR	1	176464644	177464644	1	6	0.845853	chr1:176964644:T:C	176964644	C	-0.152478	0.0275071	7.52731	0.83299	NA	NA	NA	NA	NA	NA
3008342	single	AFR	2	134500546	136522924	1	59	0.69435	chr2:136022924:T:C	136022924	C	-0.195911	0.0356255	7.41839	0.141551	NA	NA	NA	NA	NA	NA
3008342	single	AMR	1	149384800	172144616	1	20	0.208268	chr1:159193132:G:A	159193132	A	0.257494	0.0325788	14.5676	0.398778	NA	NA	NA	NA	NA	NA
3008342	single	AMR	17	39172243	40832918	1	27	0.703387	chr17:40018602:T:G	40018602	G	-0.0886755	0.0140776	9.52365	0.0819078	NA	NA	NA	NA	NA	NA
3008342	single	EAS	4	151732363	152732363	1	1	1	chr4:152232363:T:C	152232363	C	-0.962628	0.174789	7.43866	0.999327	NA	NA	NA	NA	NA	NA
3008342	single	EUR	1	149384800	172144616	1	52	0.597219	chr1:150684535:T:G	150684535	G	-0.035041	0.00584974	8.67862	0.145305	NA	NA	NA	NA	NA	NA
3008342	single	EUR	2	42724818	44059679	1	2	0.967472	chr2:43224818:G:A	43224818	A	-0.0731472	0.0109689	10.5879	0.927653	NA	NA	NA	NA	NA	NA
3008342	single	EUR	2	217635259	218656235	1	1	1	chr2:218135259:G:A	218135259	A	0.33054	0.0577137	7.99104	0.997897	NA	NA	NA	NA	NA	NA
3008342	single	EUR	2	217635259	218656235	2	1	1	chr2:218156235:C:T	218156235	T	0.166603	0.0298926	7.60238	0.997634	NA	NA	NA	NA	NA	NA
3008342	single	EUR	3	128076054	129138456	1	2	0.98048	chr3:128599154:G:A	128599154	A	0.0724101	0.00909119	14.7814	0.755771	NA	NA	NA	NA	NA	NA
3008342	single	EUR	4	73531388	74682675	1	11	0.758981	chr4:74056557:G:A	74056557	A	0.0440454	0.00593971	12.9163	0.267104	NA	NA	NA	NA	NA	NA
3008342	single	EUR	4	73531388	74682675	2	20	0.246619	chr4:73838282:C:T	73838282	T	-0.0311378	0.00605189	6.57296	0.395597	NA	NA	NA	NA	NA	NA
3008342	single	EUR	6	87206550	88206550	1	162	0.415453	chr6:87706550:A:G	87706550	G	0.0354764	0.00633925	7.65962	0.133408	NA	NA	NA	NA	NA	NA
3008342	single	EUR	7	27737488	29184885	1	1	1	chr7:28684757:G:T	28684757	T	-0.0485764	0.00639796	13.5033	1	NA	NA	NA	NA	NA	NA
3008342	single	EUR	7	49830658	50842615	1	7	0.94143	chr7:50332900:A:G	50332900	G	-0.0499476	0.00849096	8.39334	0.252982	NA	NA	NA	NA	NA	NA
3008342	single	EUR	7	49830658	50842615	2	124	9.17911e-06	chr7:50266267:T:G	50266267	G	-0.0295741	0.00626599	5.62691	0.169197	NA	NA	NA	NA	NA	NA
3008342	single	EUR	7	92279056	93279056	1	1	1	chr7:92779056:C:T	92779056	T	0.0536234	0.00908783	8.44099	0.999999	NA	NA	NA	NA	NA	NA
3008342	single	EUR	7	92279056	93279056	2	7	0.705968	chr7:92614358:G:A	92614358	A	-0.0330389	0.00629946	6.80545	0.238991	NA	NA	NA	NA	NA	NA
3008342	single	EUR	8	60224328	61269468	1	11	0.612973	chr8:60733792:C:CA	60733792	CA	-0.0415764	0.00748014	7.56462	0.154811	NA	NA	NA	NA	NA	NA
3008342	single	EUR	8	78143239	79224542	1	26	0.969844	chr8:78644656:A:G	78644656	G	-0.0376251	0.00652764	8.08533	0.0716676	NA	NA	NA	NA	NA	NA
3008342	single	EUR	12	110946804	112968611	1	4	0.82218	chr12:111446804:T:C	111446804	C	-0.0427562	0.00584655	12.5832	0.738839	NA	NA	NA	NA	NA	NA
3008342	single	EUR	16	85167900	86413921	1	1	1	chr16:85902783:T:TGGTGGCTGCA	85902783	TGGTGGCTGCA	-0.0425816	0.00586729	12.404	0.973899	NA	NA	NA	NA	NA	NA
3008342	single	EUR	16	85167900	86413921	3	10	0.472882	chr16:85912718:T:C	85912718	C	0.00483345	0.00729974	0.294237	0.168261	NA	NA	NA	NA	NA	NA
3008342	single	EUR	17	15467087	16830946	1	27	0.827777	chr17:16321561:A:C	16321561	C	0.0345504	0.00584909	8.45782	0.106964	NA	NA	NA	NA	NA	NA
3008342	single	EUR	17	39172243	40832918	1	13	0.995212	chr17:40017649:C:T	40017649	T	-0.0979121	0.00601993	58.755	0.143872	NA	NA	NA	NA	NA	NA
3008342	single	EUR	19	15831971	17132398	1	16	0.571739	chr19:16385981:G:A	16385981	A	-0.0424275	0.0063	10.7839	0.139103	NA	NA	NA	NA	NA	NA
3008598	multi	AFR-AMR-EAS-EUR-SAS	1	53390440	54622556	1	1	1	chr1:53909897:C:A	53909897	A,NA,A,A,A	-0.048412,NA,-0.104877,-0.0948038,0.0863249	0.0196869,NA,0.0486052,0.00852961,0.067699	1.85609,NA,1.50935,27.9729,0.694081	0.96978	0.814964	0.5	0.697465	1	0.373968	NA
3008598	multi	AFR-AMR-EAS-EUR-SAS	2	195107864	196107867	1	2	1	chr2:195607864:T:A	195607864	A,NA,NA,NA,NA	-0.837552,NA,NA,NA,NA	0.16034,NA,NA,NA,NA	6.75574,NA,NA,NA,NA	0.495151	0.97735	0.498473	0.49925	0.497221	0.499616	NA
3008598	multi	AFR-AMR-EAS-EUR-SAS	6	18881155	19881155	1	1	1	chr6:19381155:T:C	19381155	C,C,C,C,C	0.0374504,-0.0246244,-0.0290783,0.0554976,0.017331	0.0165612,0.0200615,0.0484599,0.00889258,0.0646446	1.62455,0.658261,0.260844,9.36142,0.10313	0.999608	0.745508	0.377858	0.28682	0.999749	0.247061	NA
3008598	multi	AFR-AMR-EAS-EUR-SAS	9	97272541	98395841	1	30	0.624599	chr9:97841653:G:A	97841653	A,A,NA,A,A	-0.0332783,-0.0254066,NA,-0.0564016,-0.0398497	0.0265938,0.0268943,NA,0.00973873,0.0799259	0.676118,0.462409,NA,8.15632,0.20896	0.115981	0.260931	0.300987	0.455952	0.999399	0.292122	NA
3008598	multi	AFR-AMR-EAS-EUR-SAS	9	135690775	136718015	1	5	0.84089	chr9:136207227:A:G	136207227	G,G,G,G,G	-0.0337289,-0.0696334,-0.10481,-0.0582717,-0.167969	0.0165689,0.0202569,0.0493964,0.00854549,0.0641827	1.37901,3.23131,1.47039,11.0377,2.05209	0.519203	0.703117	0.964765	0.642917	1	0.803682	NA
3008598	multi	AFR-AMR-EAS-EUR-SAS	18	31098647	32184100	1	2	0.925024	chr18:31598647:C:T	31598647	NA,NA,NA,T,NA	NA,NA,NA,-0.598838,NA	NA,NA,NA,0.0861623,NA	NA,NA,NA,11.4377,NA	0.941366	0.5	0.5	0.5	0.999998	0.5	NA
3008598	single	EUR	1	53390440	54622556	1	1	1	chr1:53909897:C:A	53909897	A	-0.0948038	0.00852961	27.9729	0.974402	NA	NA	NA	NA	NA	NA
3008598	single	EUR	6	18881155	19881155	1	1	1	chr6:19381155:T:C	19381155	C	0.0554976	0.00889258	9.36142	0.999901	NA	NA	NA	NA	NA	NA
3008598	single	EUR	9	97272541	98395841	1	31	0.645382	chr9:97841653:G:A	97841653	A	-0.0564016	0.00973873	8.15632	0.0767887	NA	NA	NA	NA	NA	NA
3008598	single	EUR	9	135690775	136718015	1	10	0.618856	chr9:136190775:A:G	136190775	G	-0.0633374	0.00928633	11.0423	0.239009	NA	NA	NA	NA	NA	NA
3008598	single	EUR	18	31098647	32184100	1	2	0.925024	chr18:31598647:C:T	31598647	T	-0.598838	0.0861623	11.4377	0.941829	NA	NA	NA	NA	NA	NA
3009131	multi	AFR-AMR	2	59990908	60996952	1	4	0.941526	chr2:60495961:C:CA	60495961	CA,CA	-0.280864,-0.262741	0.0526336,0.0510206	7.02268,6.58352	0.476864	0.999989	0.999965	NA	NA	NA	NA
3009201	multi	AFR-AMR-EAS-EUR-SAS	1	18850611	20100331	1	6	0.997005	chr1:19442749:C:T	19442749	T,T,T,T,T	-0.0391932,-0.110888,-0.00553357,-0.065703,-0.141408	0.0325266,0.0244437,0.0566985,0.00818428,0.0823598	0.641649,5.24254,0.03515,15.0039,1.06556	0.349192	0.257831	0.998601	0.237285	1	0.553813	NA
3009201	multi	AFR-AMR-EAS-EUR-SAS	1	18850611	20100331	2	1	1	chr1:19501286:G:A	19501286	A,A,A,A,A	0.0377791,0.0526398,0.00262342,0.0688029,0.169474	0.0189839,0.0231726,0.0604645,0.00780134,0.0755497	1.33176,1.63623,0.0152961,17.9389,1.6041	0.997799	0.639361	0.405553	0.236245	1	0.731747	NA
3009201	multi	AFR-AMR-EAS-EUR-SAS	1	60598940	61673710	1	19	0.875091	chr1:61142801:C:G	61142801	G,G,G,G,G	-0.109823,-0.100364,-0.0219401,-0.104641,0.0327441	0.0257924,0.0454318,0.0917904,0.0181122,0.123372	4.68548,1.56597,0.0909327,8.11988,0.101991	0.682935	0.998028	0.715511	0.283147	0.999982	0.253351	NA
3009201	multi	AFR-AMR-EAS-EUR-SAS	1	107263935	108365411	1	15	0.996411	chr1:107815389:G:A	107815389	A,NA,A,A,A	-0.139707,NA,-0.0342329,-0.0849986,0.0408077	0.0425453,NA,0.0638106,0.014097,0.106317	2.98949,NA,0.22795,8.78408,0.154217	0.113396	0.952001	0.500053	0.297982	0.999989	0.258388	NA
3009201	multi	AFR-AMR-EAS-EUR-SAS	2	216201333	217316924	1	5	0.993347	chr2:216761868:G:T	216761868	T,T,T,T,T	-0.0682116,-0.0770563,0.0200569,-0.065706,0.0203288	0.0189847,0.0233438,0.0554519,0.00886792,0.0824766	3.48555,3.01609,0.144131,12.8966,0.0940362	0.39002	0.989151	0.965492	0.262745	1	0.302279	NA
3009201	multi	AFR-AMR-EAS-EUR-SAS	3	185279764	186319848	1	21	0.994585	chr3:185796605:T:C	185796605	NA,C,C,C,C	NA,0.0130779,0.0352766,0.0487263,0.194933	NA,0.0263087,0.062669,0.00833813,0.0747155	NA,0.208223,0.241467,8.29223,2.04189	0.0868518	0.235127	0.275034	0.271436	0.999947	0.825187	NA
3009201	multi	AFR-AMR-EAS-EUR-SAS	4	148172219	149288343	1	7	0.992465	chr4:148737417:A:AT	148737417	AT,NA,AT,AT,AT	0.151658,NA,0.296416,0.0568283,0.0549202	0.019337,NA,0.123701,0.00988211,0.0995202	14.3561,NA,1.78081,8.05102,0.235785	0.242545	1	0.496913	0.795089	0.999999	0.320038	NA
3009201	multi	AFR-AMR-EAS-EUR-SAS	5	76680632	77933368	1	2	0.992244	chr5:77232197:G:A	77232197	A,A,A,A,A	-0.110244,-0.124433,-0.0964164,-0.123517,-0.0583838	0.0209897,0.0234157,0.0712183,0.00799535,0.0744491	6.82324,6.96981,0.754992,53.1132,0.363596	0.62185	0.999999	1	0.487146	1	0.324262	NA
3009201	multi	AFR-AMR-EAS-EUR-SAS	5	76680632	77933368	2	1	1	chr5:77181995:A:G	77181995	G,G,G,G,G	0.0826667,0.0796875,0.0151822,0.0755654,0.19561	0.0191523,0.0263215,0.0670744,0.0114695,0.0799556	4.79947,2.60798,0.0856939,10.352,1.84087	0.99524	0.999783	0.992847	0.304117	0.999998	0.833268	NA
3009201	multi	AFR-AMR-EAS-EUR-SAS	6	43334826	44440887	1	1	1	chr6:43837765:G:C	43837765	C,C,C,C,C	-0.0978164,-0.050352,-0.134993,-0.0941041,0.138625	0.0212108,0.0285007,0.0681402,0.00851365,0.0865262	5.39845,1.11194,1.32258,27.6752,0.962053	0.998392	0.997452	0.513657	0.604224	1	0.497958	NA
3009201	multi	AFR-AMR-EAS-EUR-SAS	6	43334826	44440887	2	1	1	chr6:43938518:C:T	43938518	T,T,T,T,T	0.0892623,0.102399,0.0966856,0.0476941,0.105169	0.0198415,0.0254468,0.0720409,0.00888663,0.112572	5.16525,4.24257,0.745776,7.09649,0.455703	0.999997	0.999256	0.997703	0.3704	0.999997	0.327077	NA
3009201	multi	AFR-AMR-EAS-EUR-SAS	6	165079422	166153834	1	3	1	chr6:165630471:G:C	165630471	C,C,C,C,C	0.086566,0.054303,0.0776849,0.118573,0.0682373	0.0194886,0.0280425,0.0731564,0.00837402,0.0797672	5.04975,1.27727,0.540184,44.7881,0.406383	0.438216	0.879786	0.210313	0.250051	1	0.290486	NA
3009201	multi	AFR-AMR-EAS-EUR-SAS	6	165079422	166153834	2	3	1	chr6:165631680:G:A	165631680	A,A,A,A,A	0.0867099,0.0617299,0.0759261,0.0703444,0.0589533	0.0195973,0.028768,0.0732739,0.00867126,0.0810866	5.0149,1.49635,0.522718,15.3041,0.330497	0.365749	0.388814	0.686854	0.223783	1	0.267475	NA
3009201	multi	AFR-AMR-EAS-EUR-SAS	6	165079422	166153834	3	3	0.996492	chr6:165626787:A:G	165626787	G,NA,G,G,G	-0.0569413,NA,-0.051246,-0.0806225,-0.093385	0.0218445,NA,0.0609694,0.00791828,0.0749099	2.03892,NA,0.397271,23.6215,0.672574	0.440963	0.192437	0.5	0.220025	1	0.377921	NA
3009201	multi	AFR-AMR-EAS-EUR-SAS	7	153814400	154820330	1	21	0.866973	chr7:154315014:A:G	154315014	G,G,G,G,G	-0.000432286,-0.0253192,-0.0452121,0.0490007,-0.0779859	0.0190118,0.0239552,0.0637433,0.00808326,0.077357	0.00795067,0.536796,0.320437,8.87145,0.503912	0.108291	0.227528	0.37645	0.274921	0.999732	0.313716	NA
3009201	multi	AFR-AMR-EAS-EUR-SAS	8	31940664	33089364	1	25	0.817326	chr8:32572398:A:G	32572398	G,G,G,G,G	-0.00350429,-0.0337551,-0.102594,-0.0543174,-0.046874	0.0190192,0.0232316,0.0694003,0.00783542,0.0744285	0.0686348,0.834967,0.855955,11.3829,0.27668	0.0761993	0.265155	0.417769	0.379938	1	0.28773	NA
3009201	multi	AFR-AMR-EAS-EUR-SAS	9	3785986	4796430	1	5	0.954246	chr9:4290544:T:C	4290544	C,C,C,C,C	0.0434976,0.0389815,0.1141,0.0495263,0.00205659	0.0215929,0.0232355,0.0554364,0.00786366,0.0740258	1.35692,1.0296,1.40264,9.52106,0.00973398	0.370144	0.251038	0.68838	0.600287	0.999934	0.282544	NA
3009201	multi	AFR-AMR-EAS-EUR-SAS	9	97263020	98484094	1	6	1	chr9:97786652:C:T	97786652	T,T,T,T,T	-0.130474,-0.158184,-0.254257,-0.117539,-0.262345	0.0244171,0.0257413,0.0837274,0.00827821,0.0927736	7.04031,9.0975,2.6213,45.0297,2.32912	0.329618	0.99999	1	0.944276	1	0.893173	NA
3009201	multi	AFR-AMR-EAS-EUR-SAS	9	132757521	133774414	1	3	0.97533	chr9:133257521:T:TC	133257521	TC,TC,TC,TC,TC	-0.0767371,-0.0229465,-0.0967576,-0.0494887,-0.0692025	0.020578,0.0270548,0.0566805,0.00808097,0.0749771	3.71629,0.401917,1.05646,9.04003,0.448529	0.907952	0.960629	0.300264	0.551691	0.99999	0.322489	NA
3009201	multi	AFR-AMR-EAS-EUR-SAS	10	99021257	100062666	1	1	1	chr10:99523573:C:A	99523573	A,A,A,A,A	0.0809402,0.0256526,0.10283,0.0522237,-0.0331335	0.0271454,0.0259376,0.0580185,0.00786703,0.0813033	2.54268,0.491259,1.11728,10.4985,0.165186	0.954504	0.943491	0.322987	0.569609	0.999998	0.312168	NA
3009201	multi	AFR-AMR-EAS-EUR-SAS	12	-39221	961781	1	3	0.945478	chr12:461781:A:G	461781	G,G,G,G,G	-0.0341142,-0.0519591,-0.0146977,-0.0442907,0.000322936	0.0191899,0.0244281,0.056321,0.00794986,0.074078	1.12233,1.47601,0.100113,7.59702,0.00151324	0.54709	0.519365	0.635423	0.273321	0.993884	0.307851	NA
3009201	multi	AFR-AMR-EAS-EUR-SAS	14	92592108	93604875	1	1	1	chr14:93129246:A:C	93129246	C,C,C,C,C	-0.0815488,-0.0082237,-0.041913,-0.0523675,0.0173916	0.0313806,0.0245614,0.0773255,0.00828009,0.0814175	2.02883,0.132085,0.230773,9.5951,0.080477	0.994006	0.857708	0.243933	0.30243	0.999948	0.2843	NA
3009201	multi	AFR-AMR-EAS-EUR-SAS	14	92629246	93629246	1	1	1	chr14:93129246:A:C	93129246	C,C,C,C,C	-0.0815488,-0.0082237,-0.041913,-0.0523675,0.0173916	0.0313806,0.0245614,0.0773255,0.00828009,0.0814175	2.02883,0.132085,0.230773,9.5951,0.080477	0.994004	0.857719	0.243984	0.302433	0.999948	0.284308	NA
3009201	multi	AFR-AMR-EAS-EUR-SAS	15	48958210	50179298	1	12	0.990519	chr15:49531030:C:T	49531030	T,T,T,T,T	-0.00440572,-0.00814263,-0.14918,-0.0528213,-0.173783	0.0193816,0.0299147,0.100466,0.00879659,0.081533	0.0860914,0.104869,0.861456,8.71753,1.48079	0.12599	0.20584	0.265419	0.482419	0.999904	0.705886	NA
3009201	multi	AFR-AMR-EAS-EUR-SAS	16	79163042	80221549	1	1	1	chr16:79715379:G:A	79715379	A,A,A,A,A	0.0293465,0.0751103,0.140147,0.0904833,0.234327	0.01952,0.0232126,0.0560302,0.00781428,0.0747854	0.87702,2.91605,1.90746,30.2797,2.76236	1	0.248032	0.971228	0.829756	1	0.944572	NA
3009201	multi	AFR-AMR-EAS-EUR-SAS	16	79163042	80221549	2	4	0.991921	chr16:79715134:T:C	79715134	C,NA,C,C,C	0.0742208,NA,0.100361,0.0781726,0.0977222	0.019107,NA,0.0557318,0.00799985,0.101605	3.98907,NA,1.14426,21.8273,0.47346	0.672933	0.965903	0.49075	0.560706	0.999833	0.273384	NA
3009201	multi	AFR-AMR-EAS-EUR-SAS	19	6722028	7724420	1	6	0.986289	chr19:7222223:T:C	7222223	C,C,C,C,C	-0.0278565,-0.0345095,-0.0453421,-0.0432761,-0.112955	0.0203878,0.0236019,0.0553466,0.00790262,0.0748206	0.764888,0.842543,0.384419,7.36188,0.882307	0.255922	0.376577	0.406199	0.304024	0.994108	0.462472	NA
3009201	multi	AFR-AMR-EAS-EUR-SAS	20	22105062	23223367	1	21	0.946206	chr20:22652422:T:C	22652422	C,NA,C,C,C	-0.0362967,NA,-0.0701979,-0.0838219,0.0373119	0.019013,NA,0.0694003,0.00940791,0.105057	1.24983,NA,0.506152,18.2911,0.141181	0.257708	0.388877	0.428997	0.404373	1	0.2667	NA
3009201	single	AFR	4	148172219	149288343	1	7	0.846044	chr4:148729463:C:T	148729463	T	0.151917	0.0192017	14.5951	0.277549	NA	NA	NA	NA	NA	NA
3009201	single	AMR	9	97263020	98484094	1	7	0.991197	chr9:97783758:C:T	97783758	T	-0.159663	0.0257635	9.24067	0.199793	NA	NA	NA	NA	NA	NA
3009201	single	EUR	1	18850611	20100331	1	1	1	chr1:19501286:G:A	19501286	A	0.0688029	0.00780134	17.9389	1	NA	NA	NA	NA	NA	NA
3009201	single	EUR	1	18850611	20100331	2	21	0.940742	chr1:19437546:C:G	19437546	G	-0.0659172	0.00818154	15.1062	0.195678	NA	NA	NA	NA	NA	NA
3009201	single	EUR	1	18850611	20100331	3	5	0.82916	chr1:19499709:G:T	19499709	T	0.0193472	0.00833408	1.69332	0.337555	NA	NA	NA	NA	NA	NA
3009201	single	EUR	1	60598940	61673710	1	16	0.758298	chr1:61142801:C:G	61142801	G	-0.104641	0.0181122	8.11988	0.284529	NA	NA	NA	NA	NA	NA
3009201	single	EUR	1	107263935	108365411	1	27	0.89167	chr1:107820904:A:G	107820904	G	-0.0855228	0.0141162	8.86197	0.0678704	NA	NA	NA	NA	NA	NA
3009201	single	EUR	2	903856	1903856	1	16	0.801471	chr2:1403856:C:T	1403856	T	-0.0430974	0.00787071	7.36066	0.505942	NA	NA	NA	NA	NA	NA
3009201	single	EUR	2	216201333	217316924	1	5	0.987786	chr2:216761868:G:T	216761868	T	-0.065706	0.00886792	12.8966	0.237709	NA	NA	NA	NA	NA	NA
3009201	single	EUR	3	185279764	186319848	1	20	0.99567	chr3:185797143:T:C	185797143	C	0.0503102	0.00836351	8.74617	0.07382	NA	NA	NA	NA	NA	NA
3009201	single	EUR	4	148172219	149288343	1	5	0.99214	chr4:148672249:C:G	148672249	G	0.0551791	0.00853174	10.0016	0.301275	NA	NA	NA	NA	NA	NA
3009201	single	EUR	5	76680632	77933368	1	1	1	chr5:77239986:T:G	77239986	G	-0.12398	0.00798005	53.7046	0.996222	NA	NA	NA	NA	NA	NA
3009201	single	EUR	5	76680632	77933368	2	5	0.948337	chr5:77180632:C:G	77180632	G	0.0689676	0.0110784	9.31855	0.323077	NA	NA	NA	NA	NA	NA
3009201	single	EUR	5	76680632	77933368	3	2	0.99996	chr5:77244147:T:C	77244147	C	-0.0621452	0.00890559	11.5244	0.521039	NA	NA	NA	NA	NA	NA
3009201	single	EUR	5	76680632	77933368	4	1	1	chr5:77273074:G:A	77273074	A	-0.0559287	0.00884946	9.58247	1	NA	NA	NA	NA	NA	NA
3009201	single	EUR	5	76680632	77933368	5	13	0.0179299	chr5:77135913:T:A	77135913	A	0.0977491	0.114777	0.404051	0.860221	NA	NA	NA	NA	NA	NA
3009201	single	EUR	5	76680632	77933368	6	1	1	chr5:77251387:C:T	77251387	T	-0.102542	0.00813833	35.675	0.999953	NA	NA	NA	NA	NA	NA
3009201	single	EUR	5	76680632	77933368	7	1	1	chr5:77273786:C:A	77273786	A	-0.048015	0.00906811	6.92422	1	NA	NA	NA	NA	NA	NA
3009201	single	EUR	5	76680632	77933368	8	1	1	chr5:77217088:T:C	77217088	C	-0.0543643	0.0114441	5.6925	0.999947	NA	NA	NA	NA	NA	NA
3009201	single	EUR	6	43334826	44440887	1	6	0.972201	chr6:43837071:G:C	43837071	C	-0.0937694	0.0084682	27.7711	0.229343	NA	NA	NA	NA	NA	NA
3009201	single	EUR	6	43334826	44440887	2	5	0.967073	chr6:43938518:C:T	43938518	T	0.0476941	0.00888663	7.09649	0.354909	NA	NA	NA	NA	NA	NA
3009201	single	EUR	6	165079422	166153834	1	3	0.996205	chr6:165630471:G:C	165630471	C	0.118573	0.00837402	44.7881	0.474794	NA	NA	NA	NA	NA	NA
3009201	single	EUR	6	165079422	166153834	2	3	1	chr6:165631680:G:A	165631680	A	0.0703444	0.00867126	15.3041	0.365585	NA	NA	NA	NA	NA	NA
3009201	single	EUR	6	165079422	166153834	3	3	0.99621	chr6:165626787:A:G	165626787	G	-0.0806225	0.00791828	23.6215	0.421217	NA	NA	NA	NA	NA	NA
3009201	single	EUR	7	153814400	154820330	1	21	0.866973	chr7:154315014:A:G	154315014	G	0.0490007	0.00808326	8.87145	0.126721	NA	NA	NA	NA	NA	NA
3009201	single	EUR	8	31940664	33089364	1	25	0.810786	chr8:32572398:A:G	32572398	G	-0.0543174	0.00783542	11.3829	0.0575561	NA	NA	NA	NA	NA	NA
3009201	single	EUR	9	3785986	4796430	1	5	0.954246	chr9:4290544:T:C	4290544	C	0.0495263	0.00786366	9.52106	0.434271	NA	NA	NA	NA	NA	NA
3009201	single	EUR	9	3785986	4796430	2	3	0.848467	chr9:4334606:C:T	4334606	T	0.0530006	0.0104624	6.39083	0.897134	NA	NA	NA	NA	NA	NA
3009201	single	EUR	9	97263020	98484094	1	7	0.999249	chr9:97786652:C:T	97786652	T	-0.117539	0.00827821	45.0297	0.166504	NA	NA	NA	NA	NA	NA
3009201	single	EUR	9	132757521	133774414	1	5	0.942996	chr9:133261662:G:A	133261662	A	0.0509881	0.0081734	9.35422	0.32757	NA	NA	NA	NA	NA	NA
3009201	single	EUR	10	99021257	100062666	1	12	0.88361	chr10:99523573:C:A	99523573	A	0.0522237	0.00786703	10.4985	0.902048	NA	NA	NA	NA	NA	NA
3009201	single	EUR	12	-39221	961781	1	3	0.945478	chr12:461781:A:G	461781	G	-0.0442907	0.00794986	7.59702	0.578299	NA	NA	NA	NA	NA	NA
3009201	single	EUR	14	92629246	93629246	1	1	1	chr14:93129246:A:C	93129246	C	-0.0523675	0.00828009	9.5951	0.986444	NA	NA	NA	NA	NA	NA
3009201	single	EUR	15	48958210	50179298	1	13	0.952977	chr15:49531030:C:T	49531030	T	-0.0528213	0.00879659	8.71753	0.121299	NA	NA	NA	NA	NA	NA
3009201	single	EUR	16	79163042	80221549	1	1	1	chr16:79715379:G:A	79715379	A	0.0904833	0.00781428	30.2797	0.967275	NA	NA	NA	NA	NA	NA
3009201	single	EUR	16	79163042	80221549	2	12	0.96974	chr16:79716078:G:A	79716078	A	0.0950686	0.00835588	29.2663	0.117785	NA	NA	NA	NA	NA	NA
3009201	single	EUR	19	6722028	7724420	1	6	0.986289	chr19:7222223:T:C	7222223	C	-0.0432761	0.00790262	7.36188	0.235498	NA	NA	NA	NA	NA	NA
3009201	single	EUR	20	22105062	23223367	1	24	0.946206	chr20:22652293:T:C	22652293	C	-0.0843891	0.00947187	18.29	0.121157	NA	NA	NA	NA	NA	NA
3009542	multi	AFR-AMR-EAS-EUR-SAS	1	227014569	228014569	1	3	0.794306	chr1:227514569:T:C	227514569	NA,NA,NA,C,NA	NA,NA,NA,0.39593,NA	NA,NA,NA,0.0719211,NA	NA,NA,NA,7.43292,NA	0.801968	0.498644	0.499391	0.499639	0.992389	0.49978	NA
3009542	multi	AFR-AMR-EAS-EUR-SAS	2	45627912	46627912	1	3	0.895168	chr2:46127912:A:C	46127912	C,C,C,C,C	0.0144187,0.0324375,0.00489547,0.0489229,-0.141738	0.0149303,0.0185028,0.0611933,0.00886411,0.0818788	0.476024,1.09919,0.0286141,7.46787,1.07863	0.891285	0.296924	0.492921	0.256817	0.978345	0.512519	NA
3009542	multi	AFR-AMR-EAS-EUR-SAS	6	25519012	26604404	1	29	0.101833	chr6:26019012:G:C	26019012	C,C,C,C,C	-0.0159463,-0.0481617,-0.100413,-0.0417852,0.0321778	0.016877,0.0171628,0.0561976,0.00870673,0.0797514	0.462515,2.29985,1.13093,5.79776,0.163298	0.158815	0.280543	0.776383	0.421262	0.982188	0.32786	NA
3009542	multi	AFR-AMR-EAS-EUR-SAS	7	100142673	101268661	1	8	0.992067	chr7:100690922:G:A	100690922	A,A,A,A,A	0.0472789,0.0413754,0.0817489,0.0447273,0.0645893	0.0155628,0.0184497,0.0637928,0.0087729,0.0799243	2.62307,1.60341,0.698911,6.46518,0.37777	0.146516	0.938924	0.760171	0.460463	0.999154	0.357735	NA
3009542	multi	AFR-AMR-EAS-EUR-SAS	10	68834748	69839353	1	1	1	chr10:69334748:T:C	69334748	C,C,NA,C,NA	-0.0232208,-0.0824717,NA,-0.0955008,NA	0.0555117,0.0399401,NA,0.0145922,NA	0.170231,1.40967,NA,10.2245,NA	0.968784	0.233539	0.670839	0.499999	0.999973	0.499994	NA
3009542	multi	AFR-AMR-EAS-EUR-SAS	11	4686374	5727002	1	1	1	chr11:5227002:T:A	5227002	A,A,NA,NA,NA	0.267285,0.293899,NA,NA,NA	0.0357836,0.0916871,NA,NA,NA	13.0941,2.87016,NA,NA,NA	1	1	0.957447	0.5	0.5	0.5	NA
3009542	multi	AFR-AMR-EAS-EUR-SAS	11	4686374	5727002	2	1	1	chr11:5226774:G:A	5226774	NA,NA,NA,A,NA	NA,NA,NA,1.27,NA	NA,NA,NA,0.200032,NA	NA,NA,NA,9.66406,NA	0.999924	0.499961	0.499985	0.499996	0.999881	0.499997	NA
3009542	multi	AFR-AMR-EAS-EUR-SAS	11	4686374	5727002	3	1	1	chr11:5227003:C:T	5227003	T,T,NA,NA,NA	0.320088,0.5776,NA,NA,NA	0.0660621,0.200158,NA,NA,NA	5.89811,2.40835,NA,NA,NA	0.969855	0.900435	0.826997	0.496996	0.485503	0.497678	NA
3009542	multi	AFR-AMR-EAS-EUR-SAS	22	36564409	37573551	1	3	0.870655	chr22:37073551:G:A	37073551	A,A,A,A,A	-0.0169158,-0.0401059,0.0176931,-0.0562985,-0.0376017	0.0165668,0.0170842,0.0495326,0.00862571,0.0783647	0.512547,1.72359,0.1421,10.1728,0.19973	0.576371	0.309894	0.836296	0.289722	0.999972	0.27003	NA
3009542	multi	AFR-AMR-EAS-EUR-SAS	23	153819942	154819942	1	3	0.486986	chrX:154319942:G:A	154319942	A,A,NA,NA,NA	0.0979612,0.0332382,NA,NA,NA	0.0169611,0.0465559,NA,NA,NA	8.11543,0.323066,NA,NA,NA	0.891665	0.998894	0.324494	0.499974	0.499756	0.499974	NA
3009542	single	AFR	11	4686374	5727002	1	1	1	chr11:5227002:T:A	5227002	A	0.267285	0.0357836	13.0941	0.999996	NA	NA	NA	NA	NA	NA
3009542	single	AFR	23	153819942	154819942	1	1	1	chrX:154319942:G:A	154319942	A	0.0979612	0.0169611	8.11543	0.970833	NA	NA	NA	NA	NA	NA
3009542	single	EUR	1	227014569	228014569	1	3	0.794306	chr1:227514569:T:C	227514569	C	0.39593	0.0719211	7.43292	0.80425	NA	NA	NA	NA	NA	NA
3009542	single	EUR	2	45627912	46627912	1	2	0.90531	chr2:46127912:A:C	46127912	C	0.0489229	0.00886411	7.46787	0.75578	NA	NA	NA	NA	NA	NA
3009542	single	EUR	10	68834748	69839353	1	1	1	chr10:69334748:T:C	69334748	C	-0.0955008	0.0145922	10.2245	0.964495	NA	NA	NA	NA	NA	NA
3009542	single	EUR	11	4686374	5727002	1	1	1	chr11:5226774:G:A	5226774	A	1.27	0.200032	9.66406	0.999926	NA	NA	NA	NA	NA	NA
3009542	single	EUR	22	36564409	37573551	1	3	0.841773	chr22:37073551:G:A	37073551	A	-0.0562985	0.00862571	10.1728	0.788189	NA	NA	NA	NA	NA	NA
3009596	multi	AFR-AMR-EAS-EUR	2	27008073	28025757	1	1	1	chr2:27508073:T:C	27508073	C,C,C,C	0.077008,0.111774,0.0911352,0.137694	0.0344123,0.0381973,0.0880432,0.017657	1.59802,2.46459,0.521991,14.2022	0.999963	0.763692	0.934588	0.340516	1	NA	NA
3009596	multi	AFR-AMR-EAS-EUR	8	19457678	20586567	1	3	1	chr8:19967156:C:T	19967156	T,T,T,T	0.0753501,0.0509717,0.0114471,0.110855	0.0231188,0.0406397,0.112181,0.0188469	2.95193,0.678285,0.036815,8.39181	0.465981	0.9601	0.325092	0.270507	0.999952	NA	NA
3009596	multi	AFR-AMR-EAS-EUR	11	116215567	117330638	1	1	1	chr11:116752497:TA:T	116752497	T,T,T,T	0.0748281,0.212816,0.165298,0.173537	0.0246823,0.038646,0.0904203,0.0239455	2.614,7.4372,1.17048,12.371	0.999974	0.963471	0.999994	0.522224	1	NA	NA
3009596	multi	AFR-AMR-EAS-EUR	11	116215567	117330638	2	1	1	chr11:116830638:G:A	116830638	NA,NA,NA,A	NA,NA,NA,1.23229	NA,NA,NA,0.171706	NA,NA,NA,12.1464	1	0.5	0.5	0.5	0.999999	NA	NA
3009596	single	AMR	11	116215567	117330638	1	2	0.532207	chr11:116752497:TA:T	116752497	T	0.212816	0.038646	7.4372	0.938985	NA	NA	NA	NA	NA	NA
3009596	single	EUR	2	27008073	28025757	1	1	1	chr2:27508073:T:C	27508073	C	0.137694	0.017657	14.2022	0.999999	NA	NA	NA	NA	NA	NA
3009596	single	EUR	8	19457678	20586567	1	1	1	chr8:19967156:C:T	19967156	T	0.110855	0.0188469	8.39181	0.977561	NA	NA	NA	NA	NA	NA
3009596	single	EUR	8	19457678	20586567	2	13	0.99907	chr8:19998089:T:C	19998089	C	0.0382475	0.0194177	1.31096	0.148566	NA	NA	NA	NA	NA	NA
3009596	single	EUR	8	19457678	20586567	3	2	0.999468	chr8:19998749:T:G	19998749	G	0.103551	0.018925	7.3508	0.527289	NA	NA	NA	NA	NA	NA
3009596	single	EUR	11	116215567	117330638	1	2	0.825724	chr11:116752497:TA:T	116752497	T	0.173537	0.0239455	12.371	0.599999	NA	NA	NA	NA	NA	NA
3009596	single	EUR	11	116215567	117330638	2	1	1	chr11:116830638:G:A	116830638	A	1.23229	0.171706	12.1464	1	NA	NA	NA	NA	NA	NA
3009744	multi	AFR-AMR-EAS-EUR-MID-SAS	1	3267543	4365551	1	1	1	chr1:3774964:A:G	3774964	G,NA,NA,G,G,G	-0.0275738,NA,NA,-0.0613597,0.129219,-0.0852258	0.00905414,NA,NA,0.0061662,0.0941956,0.0558159	2.63387,NA,NA,22.6025,0.769244,0.896938	0.999044	0.944509	0.500207	0.499995	1	0.397212	0.41862
3009744	multi	AFR-AMR-EAS-EUR-MID-SAS	1	38768061	40122371	1	8	0.726326	chr1:39573264:G:A	39573264	A,A,A,A,A,A	0.00561378,0.0140939,-0.00181922,0.0403393,0.251905,0.0883751	0.0108225,0.0122084,0.0282224,0.00548451,0.0916252,0.054881	0.218991,0.604992,0.0229151,12.7196,2.22386,0.969274	0.356921	0.209661	0.326545	0.252736	1	0.83714	0.483783
3009744	multi	AFR-AMR-EAS-EUR-MID-SAS	1	157918655	159167163	1	5	0.999585	chr1:158610279:C:T	158610279	T,T,T,T,T,T	0.0298323,0.075406,0.0907279,0.0544203,-0.132552,0.117577	0.0108884,0.0116681,0.0281103,0.00589812,0.0897658,0.0542372	2.21131,9.98747,2.90362,19.5543,0.854582,1.52039	0.244886	0.845449	1	0.971253	1	0.440887	0.699482
3009744	multi	AFR-AMR-EAS-EUR-MID-SAS	1	203180295	204479536	1	28	0.998391	chr1:203685915:C:T	203685915	T,T,NA,T,T,T	0.04944,0.0706895,NA,0.100234,0.0153387,0.178777	0.00966127,0.0190704,NA,0.0083709,0.121893,0.0590701	6.5088,3.67795,NA,32.3134,0.0458247,2.60663	0.207119	0.999908	0.991811	0.501852	1	0.228859	0.952611
3009744	multi	AFR-AMR-EAS-EUR-MID-SAS	1	204574122	205756329	1	28	0.587217	chr1:205093733:A:G	205093733	G,G,G,G,G,G	0.011275,-0.028398,-0.00813633,-0.0286742,0.0508911,-0.0171846	0.00920665,0.0117223,0.0583374,0.0052171,0.0829806,0.0458359	0.656191,1.81215,0.0510598,7.41108,0.267859,0.150136	0.21727	0.313047	0.620221	0.226817	0.992763	0.316467	0.272435
3009744	multi	AFR-AMR-EAS-EUR-MID-SAS	1	247375300	248378519	1	1	1	chr1:247876149:C:T	247876149	T,T,T,T,T,T	-0.0309822,-0.0335348,-0.0368742,-0.0330134,-0.0458906,-0.036221	0.0162502,0.0122329,0.0328177,0.00548602,0.0900874,0.0431134	1.24736,2.21335,0.583062,8.7523,0.214335,0.397035	0.980205	0.549492	0.852968	0.344978	0.999691	0.270079	0.285901
3009744	multi	AFR-AMR-EAS-EUR-MID-SAS	2	110555508	111555508	1	1	1	chr2:111055508:A:C	111055508	C,C,C,C,C,C	0.00693498,0.0225399,-0.0439049,0.0319832,0.00149083,0.0879476	0.00934304,0.0115958,0.0280239,0.00569723,0.08596,0.0409454	0.339202,1.28467,0.931122,7.70354,0.00605141,1.49867	0.951409	0.282206	0.587324	0.447712	0.995318	0.285782	0.699452
3009744	multi	AFR-AMR-EAS-EUR-MID-SAS	3	171553964	172596231	1	47	0.786792	chr3:172066946:A:G	172066946	G,G,G,G,G,G	0.0130392,0.0239402,0.00718298,0.0292069,0.0539758,0.00116193	0.0107161,0.0111014,0.0290262,0.00527619,0.0808607,0.0406413	0.650359,1.50801,0.0944481,7.50844,0.297188,0.0100202	0.157389	0.288944	0.622757	0.242888	0.995894	0.283415	0.23228
3009744	multi	AFR-AMR-EAS-EUR-MID-SAS	3	195550105	196698587	1	13	0.998185	chr3:196066468:T:C	196066468	C,C,C,C,C,C	-0.0139495,-0.0374359,-0.0280555,-0.0393997,0.0481522,-0.101079	0.0100103,0.0111439,0.0379464,0.00533829,0.0848615,0.0406364	0.786575,3.10716,0.337527,12.8024,0.243799,1.89049	0.139269	0.453939	0.918949	0.270804	1	0.260936	0.73167
3009744	multi	AFR-AMR-EAS-EUR-MID-SAS	3	195550105	196698587	2	6	0.615437	chr3:196182118:C:T	196182118	T,T,T,T,T,T	-0.00102565,0.0500179,0.0281634,0.0219995,0.0146531,0.0553867	0.00911594,0.0112395,0.0297065,0.00556696,0.080918,0.040711	0.0407594,5.06655,0.464577,4.11032,0.0673739,0.76026	0.319308	0.373768	0.932817	0.31004	0.998064	0.249833	0.298727
3009744	multi	AFR-AMR-EAS-EUR-MID-SAS	5	502505	1620839	2	2	0.777098	chr5:1075177:G:A	1075177	A,A,A,A,A,A	-0.0364934,-0.0324082,-0.064977,-0.113726,-0.220589,0.0103917	0.0359843,0.044712,0.063541,0.016273,0.204214,0.0614995	0.507922,0.329233,0.513574,11.5567,0.552751,0.0625729	0.676212	0.245484	0.292355	0.302232	0.999992	0.302649	0.241115
3009744	multi	AFR-AMR-EAS-EUR-MID-SAS	5	502505	1620839	3	1	1	chr5:1017800:G:A	1017800	A,A,A,A,A,A	-0.0647473,-0.0373818,-0.0244046,-0.0303211,0.0904304,-0.00491744	0.0177125,0.0118364,0.029702,0.0058459,0.0919956,0.0434772	3.59053,2.7993,0.385865,6.66955,0.487297,0.0409833	0.970985	0.983718	0.908784	0.269271	0.993788	0.311908	0.243455
3009744	multi	AFR-AMR-EAS-EUR-MID-SAS	5	72227276	73509376	1	20	0.972751	chr5:72866437:C:T	72866437	T,T,T,T,T,T	-0.00808205,-0.0195728,-0.0230118,-0.035302,-0.00230869,0.0162915	0.00910023,0.0121005,0.0321977,0.00562278,0.0835323,0.0410573	0.426572,0.975658,0.323497,9.46584,0.00968305,0.160198	0.218767	0.242435	0.493625	0.270177	0.999748	0.277493	0.263296
3009744	multi	AFR-AMR-EAS-EUR-MID-SAS	5	95434688	96489447	1	3	1	chr5:95989447:G:A	95989447	A,A,NA,A,NA,NA	0.13471,0.123224,NA,0.179738,NA,NA	0.0224841,0.060555,NA,0.0917055,NA,NA	8.68167,1.37819,NA,1.30102,NA,NA	0.421627	0.999786	0.64765	0.499984	0.611966	0.499996	0.499987
3009744	multi	AFR-AMR-EAS-EUR-MID-SAS	5	154146913	155180285	1	3	0.988179	chr5:154654273:TG:T	154654273	T,T,T,T,T,T	-0.0403327,-0.023205,-0.0799913,-0.0591878,-0.247327,-0.129848	0.0299517,0.0240106,0.0370506,0.00897733,0.129088,0.0677549	0.749309,0.476488,1.51071,10.3656,1.25671,1.2572	0.477482	0.30643	0.257668	0.687119	0.999996	0.55493	0.605325
3009744	multi	AFR-AMR-EAS-EUR-MID-SAS	6	15747899	16795358	1	4	1	chr6:16290530:T:A	16290530	A,A,A,A,A,A	0.0330685,0.0324427,0.042498,0.0315459,-0.00036419,-0.0226131	0.0123087,0.0111452,0.0462716,0.00531722,0.0814761,0.0428676	2.14154,2.44324,0.445651,8.52602,0.00155166,0.223415	0.376816	0.890217	0.918503	0.277275	0.999937	0.261621	0.232086
3009744	multi	AFR-AMR-EAS-EUR-MID-SAS	6	134323252	135714883	1	3	1	chr6:135097904:G:A	135097904	A,A,A,A,A,A	-0.102769,-0.0750529,-0.14998,-0.0884187,-0.057814,0.0425616	0.0182706,0.0156483,0.0323996,0.00595131,0.108457,0.0620374	7.73115,5.79133,5.43494,49.203,0.22622,0.307441	0.40743	0.999997	0.999516	0.999817	1	0.262654	0.289632
3009744	multi	AFR-AMR-EAS-EUR-MID-SAS	7	100100763	101268661	1	1	1	chr7:100642673:A:G	100642673	G,G,G,G,G,G	-0.0234206,-0.0444093,-0.0383477,-0.0528254,-0.0147058,-0.0531845	0.0096171,0.0120234,0.0337766,0.00538575,0.0872398,0.041424	1.82743,3.65537,0.591361,21.9845,0.0624134,0.700765	0.998318	0.810172	0.993233	0.380253	1	0.267375	0.369899
3009744	multi	AFR-AMR-EAS-EUR-MID-SAS	8	23056856	24060609	1	25	0.586793	chr8:23556856:G:A	23556856	A,A,A,A,A,A	-0.014927,-0.0308915,-0.0648262,-0.0247092,-0.088517,-0.082954	0.0100587,0.0119459,0.0329464,0.00534646,0.0815458,0.0433203	0.860717,2.01273,1.30882,5.41932,0.556416,1.25566	0.134518	0.283536	0.676409	0.808408	0.971069	0.481617	0.416352
3009744	multi	AFR-AMR-EAS-EUR-MID-SAS	8	39922305	40922305	1	1	1	chr8:40422305:G:A	40422305	NA,A,NA,NA,NA,NA	NA,0.862655,NA,NA,NA,NA	NA,0.152577,NA,NA,NA,NA	NA,7.80455,NA,NA,NA,NA	0.996298	0.499013	0.992511	0.499892	0.499294	0.499885	0.49988
3009744	multi	AFR-AMR-EAS-EUR-MID-SAS	8	40880728	42299848	1	1	1	chr8:41772929:G:A	41772929	A,A,A,A,A,A	0.030047,0.0427092,0.0666677,0.0526913,0.0723703,0.0625377	0.0090415,0.0126982,0.0279987,0.00617734,0.10119,0.0544961	3.0507,3.11358,1.76293,16.8338,0.323774,0.600069	0.999914	0.97612	0.977612	0.860288	1	0.274771	0.358267
3009744	multi	AFR-AMR-EAS-EUR-MID-SAS	8	40880728	42299848	2	2	1	chr8:41686157:G:A	41686157	A,A,NA,A,NA,A	-0.0370918,-0.12327,NA,-0.128187,NA,-0.164821	0.0382904,0.0365629,NA,0.0160927,NA,0.159443	0.477953,3.12627,NA,14.7836,NA,0.521057	0.591025	0.241548	0.978432	0.5	1	0.5	0.337605
3009744	multi	AFR-AMR-EAS-EUR-MID-SAS	8	40880728	42299848	3	1	1	chr8:41732218:T:G	41732218	G,G,NA,G,NA,NA	-0.165621,-0.135908,NA,-0.193122,NA,NA	0.100605,0.0782763,NA,0.02727,NA,NA	1.00125,1.08345,NA,11.847,NA,NA	0.999998	0.422702	0.459876	0.5	0.999997	0.5	0.5
3009744	multi	AFR-AMR-EAS-EUR-MID-SAS	8	40880728	42299848	4	9	0.980643	chr8:41655062:CACAGCAGAGTCTAT:C	41655062	C,C,C,C,C,C	9.32091e-05,0.0241468,0.0504805,0.0166837,-0.0455179,0.0224326	0.00934456,0.011108,0.0289659,0.00522383,0.081188,0.0410043	0.00347017,1.52698,1.08951,2.85254,0.240304,0.233346	0.357713	0.217088	0.872944	0.69517	0.998756	0.295306	0.277647
3009744	multi	AFR-AMR-EAS-EUR-MID-SAS	8	41967242	43102307	1	9	0.996787	chr8:42544512:C:CTATTTATATATTTAGA	42544512	CTATTTATATATTTAGA,CTATTTATATATTTAGA,CTATTTATATATTTAGA,CTATTTATATATTTAGA,CTATTTATATATTTAGA,CTATTTATATATTTAGA	-0.0371219,-0.0499817,-0.0021764,-0.0541884,-0.0871256,-0.0307422	0.00907315,0.0110341,0.0279847,0.0053008,0.0812911,0.0418304	4.36778,5.22872,0.0277925,23.8042,0.546953,0.334996	0.246276	0.996432	0.999719	0.272725	1	0.334917	0.300341
3009744	multi	AFR-AMR-EAS-EUR-MID-SAS	8	84248656	85994902	1	11	0.87851	chr8:85367468:G:T	85367468	T,T,NA,T,NA,NA	-0.109522,-0.0985128,NA,-0.361101,NA,NA	0.0162302,0.050687,NA,0.15618,NA,NA	10.8243,1.28442,NA,1.6825,NA,NA	0.217608	0.999999	0.490844	0.498561	0.582677	0.49944	0.498153
3009744	multi	AFR-AMR-EAS-EUR-MID-SAS	9	88277639	89454333	1	14	0.850818	chr9:88777771:TTC:T	88777771	T,T,NA,T,T,NA	-0.0533529,-0.0346945,NA,-0.076612,0.00255502,NA	0.0480335,0.0278331,NA,0.0111579,0.126232,NA	0.574012,0.67249,NA,11.1809,0.00707049,NA	0.185069	0.292332	0.247549	0.499956	0.999998	0.286265	0.47282
3009744	multi	AFR-AMR-EAS-EUR-MID-SAS	9	132688741	133971682	1	7	0.98166	chr9:133255801:C:T	133255801	T,T,T,T,T,T	-0.0204579,-0.0539955,-0.0893573,-0.0862683,0.107183,0.000358742	0.0122262,0.0221686,0.0360338,0.00944804,0.114673,0.0486244	1.02562,1.82786,1.88124,19.1676,0.455991,0.00256407	0.243897	0.469945	0.741698	0.802585	1	0.333418	0.220602
3009744	multi	AFR-AMR-EAS-EUR-MID-SAS	11	3211317	6450229	1	1	1	chr11:5227003:C:T	5227003	T,T,NA,NA,NA,NA	-1.21016,-1.74651,NA,NA,NA,NA	0.0382504,0.13746,NA,NA,NA,NA	218.953,36.2593,NA,NA,NA,NA	1	1	1	0.5	0.5	0.5	0.5
3009744	multi	AFR-AMR-EAS-EUR-MID-SAS	11	3211317	6450229	2	1	1	chr11:5227002:T:A	5227002	A,A,NA,NA,NA,NA	-0.362662,-0.38705,NA,NA,NA,NA	0.0215733,0.063614,NA,NA,NA,NA	62.6907,8.93197,NA,NA,NA,NA	1	1	0.999999	0.5	0.5	0.5	0.5
3009744	multi	AFR-AMR-EAS-EUR-MID-SAS	11	3211317	6450229	3	1	1	chr11:5226774:G:A	5226774	NA,NA,NA,A,NA,NA	NA,NA,NA,1.87206,NA,NA	NA,NA,NA,0.132473,NA,NA	NA,NA,NA,44.6153,NA,NA	1	0.5	0.5	0.5	1	0.5	0.5
3009744	multi	AFR-AMR-EAS-EUR-MID-SAS	11	3211317	6450229	4	1	1	chr11:5226820:C:T	5226820	NA,NA,NA,T,NA,NA	NA,NA,NA,1.85769,NA,NA	NA,NA,NA,0.158122,NA,NA	NA,NA,NA,31.1431,NA,NA	1	0.5	0.5	0.5	1	0.5	0.5
3009744	multi	AFR-AMR-EAS-EUR-MID-SAS	11	3211317	6450229	5	1	1	chr11:5227100:T:C	5227100	C,NA,NA,NA,NA,NA	0.794905,NA,NA,NA,NA,NA	0.102679,NA,NA,NA,NA,NA	14.0083,NA,NA,NA,NA,NA	0.999973	0.999993	0.499999	0.5	0.499999	0.5	0.5
3009744	multi	AFR-AMR-EAS-EUR-MID-SAS	11	3211317	6450229	6	1	1	chr11:5227159:G:A	5227159	A,NA,NA,NA,NA,NA	0.910396,NA,NA,NA,NA,NA	0.147512,NA,NA,NA,NA,NA	9.1703,NA,NA,NA,NA,NA	0.986856	0.913322	0.487478	0.498314	0.483018	0.498688	0.498367
3009744	multi	AFR-AMR-EAS-EUR-MID-SAS	11	122523973	123588509	1	3	1	chr11:123062424:T:C	123062424	C,C,C,C,C,C	0.0339726,0.0697691,0.0953719,0.085813,-0.0916476,0.0498189	0.00982948,0.0182846,0.0286931,0.012574,0.204214,0.0528792	3.26134,3.86715,3.05168,11.0547,0.184696,0.460764	0.527552	0.966056	0.996311	0.965415	1	0.273183	0.266737
3009744	multi	AFR-AMR-EAS-EUR-MID-SAS	14	64295707	65547117	1	2	0.998724	chr14:64800751:T:C	64800751	C,C,C,C,C,C	0.0195841,0.0322543,0.0544827,0.0377471,-0.110725,0.0221005	0.00906107,0.0120779,0.0388364,0.00564889,0.0832496,0.0412589	1.51331,2.12072,0.794111,10.6283,0.736345,0.227533	0.689133	0.692702	0.875258	0.415545	0.999988	0.400846	0.21823
3009744	multi	AFR-AMR-EAS-EUR-MID-SAS	15	64903877	66306775	1	11	0.948695	chr15:65642857:C:G	65642857	G,G,G,G,G,G	0.0510333,0.0385774,0.0130654,0.0320157,-0.0496761,0.0826088	0.0118383,0.0110302,0.0365226,0.00525996,0.080852,0.041479	4.78887,3.3281,0.142341,8.93827,0.268455,1.33332	0.341924	0.996266	0.974204	0.21034	1	0.297191	0.614282
3009744	multi	AFR-AMR-EAS-EUR-MID-SAS	15	77733079	78814279	1	11	0.991912	chr15:78244341:C:T	78244341	T,T,T,T,T,T	-0.0231164,-0.0222242,-0.0192626,-0.0345368,0.0551243,-0.0114536	0.00950367,0.0117125,0.0282596,0.00535831,0.0838379,0.0406656	1.8239,1.23834,0.30498,9.93838,0.291704,0.108904	0.273148	0.724624	0.558473	0.273793	0.999987	0.297714	0.259276
3009744	multi	AFR-AMR-EAS-EUR-MID-SAS	16	-460525	2053127	1	2	0.998183	chr16:264781:G:T	264781	T,T,NA,T,NA,NA	0.426402,0.514644,NA,0.437004,NA,NA	0.0151053,0.0580001,NA,0.144353,NA,NA	174.583,18.1481,NA,2.60777,NA,NA	0.932306	1	0.996379	0.5	0.760426	0.5	0.5
3009744	multi	AFR-AMR-EAS-EUR-MID-SAS	16	-460525	2053127	2	1	1	chr16:180725:G:C	180725	C,C,NA,NA,NA,NA	0.498305,0.788145,NA,NA,NA,NA	0.0364344,0.114084,NA,NA,NA,NA	41.8545,11.3099,NA,NA,NA,NA	0.999975	1	1	0.5	0.5	0.5	0.5
3009744	multi	AFR-AMR-EAS-EUR-MID-SAS	16	-460525	2053127	3	1	1	chr16:244387:A:G	244387	G,G,NA,G,NA,NA	0.172003,0.362134,NA,0.313881,NA,NA	0.0124678,0.0387774,NA,0.130206,NA,NA	42.5679,20.0113,NA,1.79795,NA,NA	1	1	1	0.5	0.772377	0.5	0.5
3009744	multi	AFR-AMR-EAS-EUR-MID-SAS	16	-460525	2053127	4	1	1	chr16:377772:C:A	377772	NA,NA,A,NA,NA,NA	NA,NA,1.56745,NA,NA,NA	NA,NA,0.132086,NA,NA,NA	NA,NA,31.7548,NA,NA,NA	1	0.5	0.5	1	0.5	0.5	0.5
3009744	multi	AFR-AMR-EAS-EUR-MID-SAS	16	-460525	2053127	5	1	1	chr16:235278:G:T	235278	NA,T,NA,T,NA,NA	NA,0.0804348,NA,0.721253,NA,NA	NA,0.208547,NA,0.0621796,NA,NA	NA,0.155072,NA,30.3825,NA,NA	0.999942	0.5	0.098291	0.5	1	0.5	0.5
3009744	multi	AFR-AMR-EAS-EUR-MID-SAS	16	-460525	2053127	6	1	1	chr16:190001:C:T	190001	T,NA,NA,NA,NA,NA	0.517653,NA,NA,NA,NA,NA	0.059509,NA,NA,NA,NA,NA	17.4742,NA,NA,NA,NA,NA	1	1	0.5	0.5	0.5	0.5	0.5
3009744	multi	AFR-AMR-EAS-EUR-MID-SAS	16	-460525	2053127	7	1	1	chr16:187433:C:T	187433	T,T,NA,NA,NA,NA	0.557153,0.760427,NA,NA,NA,NA	0.0212872,0.0972773,NA,NA,NA,NA	150.27,14.2672,NA,NA,NA,NA	1	1	0.999999	0.5	0.5	0.5	0.5
3009744	multi	AFR-AMR-EAS-EUR-MID-SAS	16	-460525	2053127	8	1	1	chr16:166594:T:C	166594	C,C,NA,C,C,NA	0.235591,0.332783,NA,0.108648,0.0251607,NA	0.132483,0.0429199,NA,0.0256346,0.204214,NA	1.12287,14.0489,NA,4.64742,0.044821,NA	0.984939	0.603443	0.999637	0.499997	0.986207	0.237501	0.499999
3009744	multi	AFR-AMR-EAS-EUR-MID-SAS	16	-460525	2053127	9	1	1	chr16:221008:T:C	221008	C,C,NA,C,NA,NA	-0.155113,0.0151656,NA,0.156784,NA,NA	0.0241981,0.0835072,NA,0.179605,NA,NA	9.83744,0.0675822,NA,0.417144,NA,NA	1	1	0.992859	0.5	0.108914	0.5	0.5
3009744	multi	AFR-AMR-EAS-EUR-MID-SAS	16	-460525	2053127	10	1	1	chr16:120077:G:C	120077	C,C,NA,C,C,C	-0.0170757,0.0773228,NA,0.132931,0.361659,0.079048	0.0567036,0.0434317,NA,0.0143405,0.217133,0.0636427	0.1173,1.12481,NA,19.7286,1.01868,0.66915	0.999792	0.0633188	0.591197	0.499999	1	0.424773	0.274338
3009744	multi	AFR-AMR-EAS-EUR-MID-SAS	16	1572821	2819070	1	3	0.98651	chr16:1975336:C:T	1975336	NA,T,NA,T,NA,NA	NA,0.574998,NA,0.636853,NA,NA	NA,0.115595,NA,0.192467,NA,NA	NA,6.18369,NA,3.02841,NA,NA	0.554443	0.498967	0.989777	0.499837	0.916949	0.499799	0.499742
3009744	multi	AFR-AMR-EAS-EUR-MID-SAS	16	1572821	2819070	3	6	0.54662	chr16:2461512:A:C	2461512	C,C,NA,C,NA,NA	-0.0593882,0.241505,NA,-0.332713,NA,NA	0.0170008,0.0535984,NA,0.218208,NA,NA	3.32133,5.1797,NA,0.895101,NA,NA	0.551339	0.902303	0.931053	0.498783	0.338427	0.498398	0.495778
3009744	multi	AFR-AMR-EAS-EUR-MID-SAS	16	2502959	3558939	1	10	0.589271	chr16:3058939:C:T	3058939	T,T,NA,T,NA,NA	-0.0112234,0.263121,NA,-0.0794862,NA,NA	0.0142913,0.0448696,NA,0.0800711,NA,NA	0.364255,8.34537,NA,0.493686,NA,NA	0.4001	0.217726	0.997822	0.499929	0.249819	0.499929	0.499171
3009744	multi	AFR-AMR-EAS-EUR-MID-SAS	16	87438435	90088234	1	1	1	chr16:88787321:C:T	88787321	T,T,T,T,T,T	0.0356932,0.0573743,0.122956,0.0788818,0.0090251,0.080399	0.00907861,0.011064,0.028513,0.0052652,0.0839149,0.0414223	4.0737,6.66712,4.79162,50.0147,0.0388865,1.2818	0.999533	0.999306	0.999526	0.999192	1	0.245592	0.75421
3009744	multi	AFR-AMR-EAS-EUR-MID-SAS	16	87438435	90088234	2	1	1	chr16:88717174:ATCT:A	88717174	NA,NA,NA,A,NA,NA	NA,NA,NA,-0.912282,NA,NA	NA,NA,NA,0.0781435,NA,NA	NA,NA,NA,30.764,NA,NA	1	0.5	0.5	0.5	1	0.5	0.5
3009744	multi	AFR-AMR-EAS-EUR-MID-SAS	16	87438435	90088234	3	1	1	chr16:88722526:A:G	88722526	G,G,G,G,G,G	-0.0170921,-0.0308053,-0.0406664,-0.0506272,-0.113846,-0.0161617	0.0103264,0.0117917,0.0410866,0.00522133,0.0814101,0.0409002	1.00928,2.04627,0.491759,21.5046,0.790523,0.159434	0.999535	0.498793	0.570053	0.297875	1	0.391629	0.239489
3009744	multi	AFR-AMR-EAS-EUR-MID-SAS	16	87438435	90088234	4	1	1	chr16:88715642:G:A	88715642	A,A,NA,A,NA,NA	-0.17201,-0.112628,NA,-0.160639,NA,NA	0.107303,0.0538228,NA,0.0265089,NA,NA	0.962857,1.43905,NA,8.86557,NA,NA	0.999253	0.413588	0.704989	0.499975	0.998903	0.499984	0.499963
3009744	multi	AFR-AMR-EAS-EUR-MID-SAS	16	87438435	90088234	5	5	1	chr16:88710856:G:C	88710856	NA,C,NA,C,NA,NA	NA,0.21942,NA,-0.422092,NA,NA	NA,0.208562,NA,0.0609138,NA,NA	NA,0.53347,NA,11.3738,NA,NA	0.563985	0.499338	0.250048	0.4999	0.996211	0.499832	0.499708
3009744	multi	AFR-AMR-EAS-EUR-MID-SAS	16	87438435	90088234	7	1	1	chr16:88721629:G:A	88721629	NA,NA,NA,A,NA,NA	NA,NA,NA,0.559868,NA,NA	NA,NA,NA,0.0880818,NA,NA	NA,NA,NA,9.6845,NA,NA	0.980925	0.492345	0.494514	0.498276	0.954677	0.498144	0.496645
3009744	multi	AFR-AMR-EAS-EUR-MID-SAS	17	28060253	29496304	1	4	1	chr17:28860618:G:T	28860618	T,T,T,T,T,T	0.0355194,0.0416234,0.0284614,0.0558709,0.182177,0.0557287	0.00933601,0.011628,0.0300752,0.00644251,0.0891562,0.0423746	3.84754,3.46328,0.463475,17.3729,1.38702,0.724778	0.31336	0.988826	0.979114	0.321047	1	0.648565	0.398555
3009744	multi	AFR-AMR-EAS-EUR-MID-SAS	17	43619845	44761935	1	1	1	chr17:44251636:A:C	44251636	C,C,C,C,C,C	0.033421,0.0258293,0.0468901,0.051971,0.0420548,0.0381718	0.00944684,0.0111356,0.0325146,0.00560104,0.0834084,0.0448908	3.39418,1.69108,0.826035,19.766,0.211748,0.403244	0.971352	0.975853	0.764988	0.373241	1	0.302779	0.327379
3009744	multi	AFR-AMR-EAS-EUR-MID-SAS	17	77889956	78906947	1	32	0.992387	chr17:78399340:G:A	78399340	A,A,A,A,A,A	0.0163935,0.0351936,0.0105257,0.0294986,-0.121369,-0.0224725	0.00917338,0.0115346,0.0279869,0.00535103,0.0882937,0.0409942	1.13121,2.64212,0.150675,7.45177,0.771458,0.233912	0.0487306	0.419354	0.945227	0.229238	0.999782	0.396845	0.258967
3009744	multi	AFR-AMR-EAS-EUR-MID-SAS	17	80887061	81887061	1	1	1	chr17:81387061:G:A	81387061	NA,NA,NA,A,NA,NA	NA,NA,NA,0.863549,NA,NA	NA,NA,NA,0.150781,NA,NA	NA,NA,NA,7.99092,NA,NA	0.990083	0.499058	0.499231	0.499768	0.991737	0.499933	0.499736
3009744	multi	AFR-AMR-EAS-EUR-MID-SAS	18	45571404	46792936	1	5	0.994628	chr18:46276334:G:A	46276334	A,A,A,A,A,A	0.0346588,0.0361256,0.018676,0.0322258,0.0135178,0.00780646	0.011581,0.0111647,0.0599812,0.00523661,0.0817331,0.0408612	2.5583,2.91599,0.121752,9.12158,0.0611613,0.0713544	0.376077	0.95598	0.956204	0.250453	0.999993	0.260086	0.226958
3009744	multi	AFR-AMR-EAS-EUR-MID-SAS	19	3980022	5011128	1	1	1	chr19:4502189:T:C	4502189	C,C,C,C,C,C	-0.0143349,-0.0364362,-0.0168035,-0.0332074,-0.109096,-0.131663	0.00916049,0.0110826,0.0294116,0.00524725,0.0812641,0.0420225	0.92954,2.99562,0.245819,9.60641,0.746085,2.76212	0.998527	0.407408	0.973705	0.260324	0.999999	0.398451	0.949253
3009744	multi	AFR-AMR-EAS-EUR-MID-SAS	19	12382441	13437794	1	12	0.930966	chr19:12899829:G:T	12899829	T,T,T,T,T,T	-0.0350752,-0.0214177,0.0430838,-0.0331581,-0.0257364,0.0144041	0.01005,0.0111967,0.0386922,0.00540369,0.0839149,0.045718	3.31616,1.25363,0.575945,9.07305,0.119716,0.123371	0.441705	0.978831	0.621555	0.365416	0.999988	0.247355	0.221046
3009744	multi	AFR-AMR-EAS-EUR-MID-SAS	19	16641341	17646992	1	3	1	chr19:17146992:T:C	17146992	C,C,C,C,C,C	0.012533,0.0394482,0.0280507,0.027462,-0.0913814,-0.0385196	0.00972073,0.0111231,0.0292551,0.00535439,0.0833866,0.0420597	0.704893,3.4085,0.471541,6.5354,0.563626,0.443994	0.486062	0.440491	0.978934	0.329415	0.996162	0.328417	0.305653
3009744	multi	AFR-AMR-EAS-EUR-MID-SAS	19	43231365	44304612	1	1	1	chr19:43774629:G:A	43774629	A,NA,A,A,A,A	-0.0232268,NA,-0.0286737,-0.0498504,0.0326501,-0.0605082	0.00923392,NA,0.033871,0.00607417,0.0946211,0.0612266	1.9248,NA,0.400945,15.6442,0.136648,0.490767	0.999319	0.825294	0.499951	0.245042	1	0.289451	0.373104
3009744	multi	AFR-AMR-EAS-EUR-MID-SAS	22	36486209	37614032	1	1	1	chr22:37066896:A:G	37066896	G,G,G,G,G,G	-0.0615387,-0.108438,-0.131802,-0.106652,-0.0383959,-0.120137	0.0126915,0.0110754,0.0281321,0.00525527,0.0822339,0.0406567	5.90588,21.9092,5.55312,90.8398,0.193438,2.5048	1	0.999941	1	0.999723	1	0.251647	0.9411
3009744	multi	AFR-AMR-EAS-EUR-MID-SAS	22	36486209	37614032	2	3	0.972271	chr22:37113925:A:C	37113925	C,C,NA,C,C,C	0.0143613,0.0522355,NA,0.0105329,-0.0962097,0.0733845	0.019,0.0144102,NA,0.00778857,0.119923,0.0653068	0.347042,3.53897,NA,0.753841,0.374276,0.583118	0.698701	0.237184	0.902572	0.499379	0.986842	0.272948	0.41188
3009744	multi	AFR-AMR-EAS-EUR-MID-SAS	23	154006441	155196029	1	6	0.731892	chrX:154536002:C:T	154536002	T,T,NA,NA,NA,NA	0.079357,0.0938882,NA,NA,NA,NA	0.0149651,0.0522175,NA,NA,NA,NA	6.94298,1.14162,NA,NA,NA,NA	0.462124	0.992287	0.600607	0.49952	0.499634	0.499878	0.499439
3009744	single	AFR	5	502505	1620839	1	35	0.0451331	chr5:1036785:C:T	1036785	T	-0.0590254	0.011215	6.84875	0.156992	NA	NA	NA	NA	NA	NA
3009744	single	AFR	5	95434688	96489447	1	3	0.999236	chr5:95989447:G:A	95989447	A	0.13471	0.0224841	8.68167	0.404849	NA	NA	NA	NA	NA	NA
3009744	single	AFR	6	134323252	135714883	1	5	0.571825	chr6:135097904:G:A	135097904	A	-0.102769	0.0182706	7.73115	0.281936	NA	NA	NA	NA	NA	NA
3009744	single	AFR	8	84248656	85994902	1	14	0.754306	chr8:85348630:C:T	85348630	T	-0.108862	0.0156662	11.4338	0.220678	NA	NA	NA	NA	NA	NA
3009744	single	AFR	11	3211317	6450229	1	1	1	chr11:5227003:C:T	5227003	T	-1.21016	0.0382504	218.953	1	NA	NA	NA	NA	NA	NA
3009744	single	AFR	11	3211317	6450229	2	1	1	chr11:5227002:T:A	5227002	A	-0.362662	0.0215733	62.6907	1	NA	NA	NA	NA	NA	NA
3009744	single	AFR	11	3211317	6450229	3	1	1	chr11:5227100:T:C	5227100	C	0.794905	0.102679	14.0083	0.999998	NA	NA	NA	NA	NA	NA
3009744	single	AFR	11	3211317	6450229	4	1	1	chr11:5227159:G:A	5227159	A	0.910396	0.147512	9.1703	0.999577	NA	NA	NA	NA	NA	NA
3009744	single	AFR	16	-460525	2053127	1	2	0.998183	chr16:264781:G:T	264781	T	0.426402	0.0151053	174.583	0.784123	NA	NA	NA	NA	NA	NA
3009744	single	AFR	16	-460525	2053127	2	1	1	chr16:180725:G:C	180725	C	0.498305	0.0364344	41.8545	0.999989	NA	NA	NA	NA	NA	NA
3009744	single	AFR	16	-460525	2053127	3	1	1	chr16:244387:A:G	244387	G	0.172003	0.0124678	42.5679	1	NA	NA	NA	NA	NA	NA
3009744	single	AFR	16	-460525	2053127	4	1	1	chr16:190001:C:T	190001	T	0.517653	0.059509	17.4742	1	NA	NA	NA	NA	NA	NA
3009744	single	AFR	16	-460525	2053127	5	1	1	chr16:187433:C:T	187433	T	0.557153	0.0212872	150.27	1	NA	NA	NA	NA	NA	NA
3009744	single	AFR	16	-460525	2053127	6	1	1	chr16:234892:G:A	234892	A	0.604527	0.0610127	22.4163	1	NA	NA	NA	NA	NA	NA
3009744	single	AFR	16	-460525	2053127	7	1	1	chr16:221008:T:C	221008	C	-0.155113	0.0241981	9.83744	1	NA	NA	NA	NA	NA	NA
3009744	single	AFR	16	-460525	2053127	8	1	1	chr16:254316:C:T	254316	T	0.355692	0.0181019	85.2326	1	NA	NA	NA	NA	NA	NA
3009744	single	AFR	16	-460525	2053127	9	1	1	chr16:180579:A:G	180579	G	0.182323	0.0090485	89.5656	0.999999	NA	NA	NA	NA	NA	NA
3009744	single	AFR	16	87438435	90088234	1	3	0.886443	chr16:88792194:A:G	88792194	G	0.0562598	0.00972487	8.13996	0.700901	NA	NA	NA	NA	NA	NA
3009744	single	AMR	1	157918655	159167163	1	9	0.847329	chr1:158612636:G:A	158612636	A	0.0754748	0.0116664	10.0071	0.174477	NA	NA	NA	NA	NA	NA
3009744	single	AMR	8	39922305	40922305	1	1	1	chr8:40422305:G:A	40422305	A	0.862655	0.152577	7.80455	0.998291	NA	NA	NA	NA	NA	NA
3009744	single	AMR	11	3211317	6450229	1	1	1	chr11:5227003:C:T	5227003	T	-1.74651	0.13746	36.2593	1	NA	NA	NA	NA	NA	NA
3009744	single	AMR	11	3211317	6450229	2	1	1	chr11:5227002:T:A	5227002	A	-0.38705	0.063614	8.93197	0.981317	NA	NA	NA	NA	NA	NA
3009744	single	AMR	16	-460525	2053127	1	1	1	chr16:270866:G:A	270866	A	0.310259	0.0313372	22.3834	0.972192	NA	NA	NA	NA	NA	NA
3009744	single	AMR	16	-460525	2053127	2	2	1	chr16:73713:GC:G	73713	G	0.494725	0.0609905	15.301	0.504682	NA	NA	NA	NA	NA	NA
3009744	single	AMR	16	-460525	2053127	3	9	0.859825	chr16:264963:G:A	264963	A	0.797728	0.113362	11.7069	0.571109	NA	NA	NA	NA	NA	NA
3009744	single	AMR	16	-460525	2053127	4	7	0.840305	chr16:355483:C:T	355483	T	0.71758	0.109258	10.2918	0.363105	NA	NA	NA	NA	NA	NA
3009744	single	AMR	16	-460525	2053127	5	3	0.454605	chr16:187433:C:T	187433	T	0.760427	0.0972773	14.2672	0.840553	NA	NA	NA	NA	NA	NA
3009744	single	AMR	16	-460525	2053127	6	1	1	chr16:244387:A:G	244387	G	0.362134	0.0387774	20.0113	0.999986	NA	NA	NA	NA	NA	NA
3009744	single	AMR	16	-460525	2053127	7	1	1	chr16:166594:T:C	166594	C	0.332783	0.0429199	14.0489	0.97757	NA	NA	NA	NA	NA	NA
3009744	single	AMR	16	2502959	3558939	1	10	0.589271	chr16:3058939:C:T	3058939	T	0.263121	0.0448696	8.34537	0.361849	NA	NA	NA	NA	NA	NA
3009744	single	AMR	16	87438435	90088234	1	5	0.845318	chr16:88783013:A:G	88783013	G	0.0687697	0.0110779	9.26987	0.676357	NA	NA	NA	NA	NA	NA
3009744	single	AMR	22	36486209	37614032	1	1	1	chr22:37066896:A:G	37066896	G	-0.108438	0.0110754	21.9092	0.999968	NA	NA	NA	NA	NA	NA
3009744	single	EAS	16	-460525	2053127	1	1	1	chr16:377772:C:A	377772	A	1.56745	0.132086	31.7548	1	NA	NA	NA	NA	NA	NA
3009744	single	EUR	1	3267543	4365551	1	1	1	chr1:3774964:A:G	3774964	G	-0.0613597	0.0061662	22.6025	0.999993	NA	NA	NA	NA	NA	NA
3009744	single	EUR	1	38768061	40122371	1	8	0.65354	chr1:39573264:G:A	39573264	A	0.0403393	0.00548451	12.7196	0.395951	NA	NA	NA	NA	NA	NA
3009744	single	EUR	1	157918655	159167163	1	17	0.892183	chr1:158661381:A:C	158661381	C	0.0560975	0.00602288	19.91	0.150588	NA	NA	NA	NA	NA	NA
3009744	single	EUR	1	203180295	204479536	1	32	0.98945	chr1:203686615:A:G	203686615	G	0.10055	0.0083709	32.5118	0.0638212	NA	NA	NA	NA	NA	NA
3009744	single	EUR	1	204574122	205756329	1	25	0.821481	chr1:205093733:A:G	205093733	G	-0.0286742	0.0052171	7.41108	0.112898	NA	NA	NA	NA	NA	NA
3009744	single	EUR	1	247375300	248378519	1	2	0.808812	chr1:247876149:C:T	247876149	T	-0.0330134	0.00548602	8.7523	0.799321	NA	NA	NA	NA	NA	NA
3009744	single	EUR	2	110555508	111555508	1	5	0.611439	chr2:111055508:A:C	111055508	C	0.0319832	0.00569723	7.70354	0.874454	NA	NA	NA	NA	NA	NA
3009744	single	EUR	3	171553964	172596231	1	50	0.784233	chr3:172059856:A:T	172059856	T	0.0295228	0.00527636	7.65711	0.126661	NA	NA	NA	NA	NA	NA
3009744	single	EUR	3	195550105	196698587	1	21	0.451229	chr3:196089324:C:T	196089324	T	0.0417242	0.00521226	14.9228	0.443261	NA	NA	NA	NA	NA	NA
3009744	single	EUR	3	195550105	196698587	2	8	0.797801	chr3:196195699:C:G	196195699	G	0.040911	0.00748896	7.32922	0.223438	NA	NA	NA	NA	NA	NA
3009744	single	EUR	5	502505	1620839	1	1	1	chr5:1075177:G:A	1075177	A	-0.113726	0.016273	11.5567	0.961161	NA	NA	NA	NA	NA	NA
3009744	single	EUR	5	502505	1620839	2	14	0.764096	chr5:1086104:C:T	1086104	T	-0.0307875	0.00521109	8.46074	0.174004	NA	NA	NA	NA	NA	NA
3009744	single	EUR	5	502505	1620839	3	3	0.252316	chr5:1051642:A:C	1051642	C	0.116232	0.0219993	6.89691	0.56926	NA	NA	NA	NA	NA	NA
3009744	single	EUR	5	72227276	73509376	1	20	0.970751	chr5:72866437:C:T	72866437	T	-0.035302	0.00562278	9.46584	0.220427	NA	NA	NA	NA	NA	NA
3009744	single	EUR	5	154146913	155180285	1	3	0.987182	chr5:154647656:A:G	154647656	G	-0.0603021	0.00901492	10.6488	0.450521	NA	NA	NA	NA	NA	NA
3009744	single	EUR	6	15747899	16795358	1	7	0.756366	chr6:16290530:T:A	16290530	A	0.0315459	0.00531722	8.52602	0.335867	NA	NA	NA	NA	NA	NA
3009744	single	EUR	6	108705777	109815328	1	55	0.829997	chr6:109293510:G:A	109293510	A	-0.0351089	0.00524676	10.656	0.0658085	NA	NA	NA	NA	NA	NA
3009744	single	EUR	6	134323252	135714883	1	6	0.997486	chr6:135097904:G:A	135097904	A	-0.0884187	0.00595131	49.203	0.278321	NA	NA	NA	NA	NA	NA
3009744	single	EUR	7	100100763	101268661	1	1	1	chr7:100642673:A:G	100642673	G	-0.0528254	0.00538575	21.9845	0.984241	NA	NA	NA	NA	NA	NA
3009744	single	EUR	8	40880728	42299848	1	2	0.844068	chr8:41762195:A:G	41762195	G	-0.0474567	0.00576468	15.7361	0.773953	NA	NA	NA	NA	NA	NA
3009744	single	EUR	8	40880728	42299848	2	4	0.994695	chr8:41686157:G:A	41686157	A	-0.128187	0.0160927	14.7836	0.360135	NA	NA	NA	NA	NA	NA
3009744	single	EUR	8	40880728	42299848	3	1	1	chr8:41732218:T:G	41732218	G	-0.193122	0.02727	11.847	0.999997	NA	NA	NA	NA	NA	NA
3009744	single	EUR	8	40880728	42299848	4	11	0.887989	chr8:41655062:CACAGCAGAGTCTAT:C	41655062	C	0.0166837	0.00522383	2.85254	0.328473	NA	NA	NA	NA	NA	NA
3009744	single	EUR	8	41967242	43102307	1	27	0.935415	chr8:42533962:C:CCTCT	42533962	CCTCT	-0.0554249	0.00536771	24.2678	0.0962121	NA	NA	NA	NA	NA	NA
3009744	single	EUR	9	88277639	89454333	1	15	0.917132	chr9:88777771:TTC:T	88777771	T	-0.076612	0.0111579	11.1809	0.119367	NA	NA	NA	NA	NA	NA
3009744	single	EUR	9	132688741	133971682	1	11	0.922814	chr9:133255801:C:T	133255801	T	-0.0862683	0.00944804	19.1676	0.161587	NA	NA	NA	NA	NA	NA
3009744	single	EUR	11	3211317	6450229	1	1	1	chr11:5226774:G:A	5226774	A	1.87206	0.132473	44.6153	1	NA	NA	NA	NA	NA	NA
3009744	single	EUR	11	3211317	6450229	2	1	1	chr11:5226820:C:T	5226820	T	1.85769	0.158122	31.1431	1	NA	NA	NA	NA	NA	NA
3009744	single	EUR	11	122523973	123588509	1	8	0.980617	chr11:123068632:T:C	123068632	C	0.0862619	0.0125954	11.1276	0.20342	NA	NA	NA	NA	NA	NA
3009744	single	EUR	14	64295707	65547117	1	2	0.996433	chr14:64800751:T:C	64800751	C	0.0377471	0.00564889	10.6283	0.743076	NA	NA	NA	NA	NA	NA
3009744	single	EUR	14	64295707	65547117	2	16	0.356108	chr14:65044253:C:T	65044253	T	-0.0401219	0.00780154	6.56761	0.106345	NA	NA	NA	NA	NA	NA
3009744	single	EUR	15	64903877	66306775	1	28	0.601372	chr15:65802932:T:C	65802932	C	-0.0405167	0.0061272	10.4229	0.202882	NA	NA	NA	NA	NA	NA
3009744	single	EUR	15	77733079	78814279	1	13	0.837698	chr15:78243095:C:G	78243095	G	-0.0349586	0.00535779	10.167	0.271996	NA	NA	NA	NA	NA	NA
3009744	single	EUR	16	-460525	2053127	1	1	1	chr16:235278:G:T	235278	T	0.721253	0.0621796	30.3825	0.999992	NA	NA	NA	NA	NA	NA
3009744	single	EUR	16	-460525	2053127	2	1	1	chr16:120077:G:C	120077	C	0.132931	0.0143405	19.7286	1	NA	NA	NA	NA	NA	NA
3009744	single	EUR	16	-460525	2053127	3	1	1	chr16:292273:C:G	292273	G	1.06862	0.133652	14.8895	1	NA	NA	NA	NA	NA	NA
3009744	single	EUR	16	-460525	2053127	4	9	0.939499	chr16:178307:G:A	178307	A	0.0655997	0.010527	9.33559	0.2931	NA	NA	NA	NA	NA	NA
3009744	single	EUR	16	-460525	2053127	5	7	0.900374	chr16:120045:G:A	120045	A	0.0374067	0.00523588	12.0436	0.370469	NA	NA	NA	NA	NA	NA
3009744	single	EUR	16	-460525	2053127	6	4	0.991886	chr16:307299:G:A	307299	A	0.794536	0.128067	9.2595	0.323143	NA	NA	NA	NA	NA	NA
3009744	single	EUR	16	-460525	2053127	8	2	0.981899	chr16:198419:T:C	198419	C	-0.0195841	0.00571057	3.21839	0.756771	NA	NA	NA	NA	NA	NA
3009744	single	EUR	16	87438435	90088234	1	2	0.939052	chr16:88787321:C:T	88787321	T	0.0788818	0.0052652	50.0147	0.899228	NA	NA	NA	NA	NA	NA
3009744	single	EUR	16	87438435	90088234	2	1	1	chr16:88717174:ATCT:A	88717174	A	-0.912282	0.0781435	30.764	1	NA	NA	NA	NA	NA	NA
3009744	single	EUR	16	87438435	90088234	3	1	1	chr16:88722526:A:G	88722526	G	-0.0506272	0.00522133	21.5046	0.999317	NA	NA	NA	NA	NA	NA
3009744	single	EUR	16	87438435	90088234	4	5	0.915132	chr16:88710856:G:C	88710856	C	-0.422092	0.0609138	11.3738	0.543806	NA	NA	NA	NA	NA	NA
3009744	single	EUR	16	87438435	90088234	5	1	1	chr16:88721629:G:A	88721629	A	0.559868	0.0880818	9.6845	0.988963	NA	NA	NA	NA	NA	NA
3009744	single	EUR	16	87438435	90088234	6	1	1	chr16:88715642:G:A	88715642	A	-0.160639	0.0265089	8.86557	0.999178	NA	NA	NA	NA	NA	NA
3009744	single	EUR	17	28060253	29496304	1	7	0.990851	chr17:28858809:C:T	28858809	T	0.0577673	0.00647296	18.3486	0.582567	NA	NA	NA	NA	NA	NA
3009744	single	EUR	17	43619845	44761935	1	1	1	chr17:44251636:A:C	44251636	C	0.051971	0.00560104	19.766	0.999462	NA	NA	NA	NA	NA	NA
3009744	single	EUR	17	77889956	78906947	1	34	0.956861	chr17:78404256:C:A	78404256	A	0.0298315	0.00535283	7.60145	0.0392178	NA	NA	NA	NA	NA	NA
3009744	single	EUR	17	80887061	81887061	1	1	1	chr17:81387061:G:A	81387061	A	0.863549	0.150781	7.99092	0.991435	NA	NA	NA	NA	NA	NA
3009744	single	EUR	18	45571404	46792936	1	6	0.887603	chr18:46276334:G:A	46276334	A	0.0322258	0.00523661	9.12158	0.480463	NA	NA	NA	NA	NA	NA
3009744	single	EUR	19	3980022	5011128	1	7	0.65496	chr19:4502189:T:C	4502189	C	-0.0332074	0.00524725	9.60641	0.271742	NA	NA	NA	NA	NA	NA
3009744	single	EUR	19	12382441	13437794	1	10	0.930966	chr19:12899829:G:T	12899829	T	-0.0331581	0.00540369	9.07305	0.367388	NA	NA	NA	NA	NA	NA
3009744	single	EUR	19	43231365	44304612	1	1	1	chr19:43774629:G:A	43774629	A	-0.0498504	0.00607417	15.6442	0.999669	NA	NA	NA	NA	NA	NA
3009744	single	EUR	19	43231365	44304612	2	65	0.000127069	chr19:43804612:A:G	43804612	G	-0.0318449	0.0055683	7.96989	0.332157	NA	NA	NA	NA	NA	NA
3009744	single	EUR	20	63231211	64238996	1	24	0.663015	chr20:63738996:T:C	63738996	C	0.0312429	0.00567662	7.42979	0.222436	NA	NA	NA	NA	NA	NA
3009744	single	EUR	22	36486209	37614032	1	1	1	chr22:37066896:A:G	37066896	G	-0.106652	0.00525527	90.8398	1	NA	NA	NA	NA	NA	NA
3009744	single	EUR	22	36486209	37614032	2	1	1	chr22:37075168:G:A	37075168	A	0.133205	0.0322977	4.42958	0.989441	NA	NA	NA	NA	NA	NA
3009966	multi	AFR-AMR-EUR	1	54563542	55563542	1	1	1	chr1:55063542:C:A	55063542	A,NA,NA	0.881783,NA,NA	0.160731,NA,NA	7.3862,NA,NA	0.997105	0.991325	0.499278	0.499198	NA	NA	NA
3009966	multi	AFR-AMR-EUR	1	108772630	109779544	1	3	0.983105	chr1:109275908:C:T	109275908	T,T,T	-0.0888115,-0.1755,-0.107977	0.0291302,0.0501289,0.0199298	2.6387,3.3339,7.21958	0.534092	0.947486	0.98444	0.999985	NA	NA	NA
3009966	multi	AFR-AMR-EUR	2	20540767	21540767	1	4	0.986239	chr2:21040767:T:G	21040767	G,G,G	-0.00346079,-0.0957094,-0.123805	0.0334993,0.06192,0.0224823	0.0372909,0.913006,7.43716	0.308242	0.228705	0.523464	0.993126	NA	NA	NA
3009966	multi	AFR-AMR-EUR	19	44319913	45412383	1	1	1	chr19:44908822:C:T	44908822	T,T,T	0.332861,0.274513,0.269837	0.0455731,0.107091,0.0304664	12.5536,1.98436,18.0847	1	1	0.85053	1	NA	NA	NA
3009966	single	AFR	1	54563542	55563542	1	1	1	chr1:55063542:C:A	55063542	A	0.881783	0.160731	7.3862	0.998047	NA	NA	NA	NA	NA	NA
3009966	single	AFR	19	44319913	45412383	1	1	1	chr19:44908822:C:T	44908822	T	0.332861	0.0455731	12.5536	0.999999	NA	NA	NA	NA	NA	NA
3009966	single	EUR	1	108772630	109779544	1	6	0.963152	chr1:109278685:G:T	109278685	T	-0.108723	0.019814	7.3889	0.310806	NA	NA	NA	NA	NA	NA
3009966	single	EUR	2	20540767	21540767	1	4	0.986239	chr2:21040767:T:G	21040767	G	-0.123805	0.0224823	7.43716	0.479671	NA	NA	NA	NA	NA	NA
3009966	single	EUR	19	44319913	45412383	1	1	1	chr19:44908822:C:T	44908822	T	0.269837	0.0304664	18.0847	0.999986	NA	NA	NA	NA	NA	NA
3010156	multi	AFR-AMR-EUR	1	64991654	66203996	1	24	0.944053	chr1:65690884:C:T	65690884	T,T,T	0.017243,0.124733,0.10028	0.0389758,0.0474937,0.017442	0.181643,2.06391,8.04768	0.0751938	0.279602	0.812836	0.999731	NA	NA	NA
3010156	multi	AFR-AMR-EUR	1	159183149	160229459	1	6	0.957194	chr1:159719598:T:A	159719598	A,A,A	0.0243141,0.0217203,0.127091	0.0474281,0.0497835,0.0176666	0.215957,0.178734,12.2008	0.346991	0.244298	0.293544	1	NA	NA	NA
3010156	multi	AFR-AMR-EUR	12	120451159	121533534	1	4	0.852256	chr12:120984647:TGACTGGCACTCAGCA:T	120984647	T,T,T	-0.0560615,-0.145904,-0.124075	0.0392958,0.0478064,0.017191	0.813384,2.64331,12.2759	0.316928	0.317742	0.953817	1	NA	NA	NA
3010156	single	EUR	1	64991654	66203996	1	23	0.978073	chr1:65691088:AAGCAGCCTTCAACTGTGCTGAGCAGCCTTCAACTGTGCTG:A	65691088	A	0.101124	0.0174546	8.16168	0.104119	NA	NA	NA	NA	NA	NA
3010156	single	EUR	1	64991654	66203996	2	13	0.626653	chr1:65492323:G:A	65492323	A	-0.0934445	0.0173014	7.17861	0.19823	NA	NA	NA	NA	NA	NA
3010156	single	EUR	1	64991654	66203996	3	24	0.902227	chr1:65676944:T:C	65676944	C	0.0474725	0.0213096	1.58675	0.0654068	NA	NA	NA	NA	NA	NA
3010156	single	EUR	1	159183149	160229459	1	6	0.957194	chr1:159719598:T:A	159719598	A	0.127091	0.0176666	12.2008	0.385079	NA	NA	NA	NA	NA	NA
3010156	single	EUR	12	120451159	121533534	1	5	0.852256	chr12:120978819:C:G	120978819	G	0.122065	0.0168946	12.3003	0.332088	NA	NA	NA	NA	NA	NA
3010457	multi	AFR-AMR-EAS-EUR-SAS	1	86773536	87783015	1	8	0.879001	chr1:87282649:T:TG	87282649	TG,TG,TG,TG,TG	-0.0432815,-0.0366725,-0.0153419,-0.046982,0.0186833	0.0120594,0.0183142,0.0362207,0.00975411,0.0704417	3.47896,1.34448,0.172708,5.83565,0.101916	0.668677	0.949245	0.640464	0.275793	0.991922	0.262442	NA
3010457	multi	AFR-AMR-EAS-EUR-SAS	1	152311248	153890312	1	28	0.115122	chr1:153390312:T:C	153390312	C,C,C,C,C	0.159761,0.0248172,0.318016,0.00644313,0.067565	0.0273717,0.0199917,0.209252,0.00681188,0.0826018	8.2738,0.668638,0.890868,0.463168,0.383651	0.385456	0.991874	0.320551	0.409015	0.282256	0.313436	NA
3010457	multi	AFR-AMR-EAS-EUR-SAS	1	154316560	155507875	1	30	0.00157691	chr1:154969117:C:G	154969117	G,NA,G,G,G	0.115581,NA,-0.111417,0.000292692,-0.054706	0.0206303,NA,0.0757064,0.00605521,0.0486487	7.67505,NA,0.850464,0.0170745,0.583699	0.282956	0.979083	0.485487	0.361407	0.249618	0.412924	NA
3010457	multi	AFR-AMR-EAS-EUR-SAS	1	155031223	163444959	1	1	1	chr1:159204893:T:C	159204893	C,NA,NA,C,NA	-0.210954,NA,NA,-0.0692277,NA	0.0148591,NA,NA,0.0415147,NA	45.0192,NA,NA,1.02043,NA	1	1	0.5	0.5	0.453536	0.5	NA
3010457	multi	AFR-AMR-EAS-EUR-SAS	1	198450337	199543349	1	3	0.980012	chr1:199043349:A:C	199043349	C,C,C,C,C	0.00910184,0.00371611,0.0878394,0.0422657,0.0556697	0.0117755,0.0163115,0.0441725,0.00672815,0.052485	0.356989,0.0863,1.33022,9.47569,0.539348	0.431592	0.267186	0.234967	0.709195	0.99983	0.369565	NA
3010457	multi	AFR-AMR-EAS-EUR-SAS	1	226492095	227492095	1	3	0.887452	chr1:226992095:C:T	226992095	T,NA,NA,NA,NA	-0.804391,NA,NA,NA,NA	0.147537,NA,NA,NA,NA	7.30301,NA,NA,NA,NA	0.553476	0.990349	0.499224	0.4997	0.498939	0.499651	NA
3010457	multi	AFR-AMR-EAS-EUR-SAS	2	95657242	97171754	1	9	0.569045	chr2:96564337:G:A	96564337	A,A,A,A,A	-0.0279609,-0.0579902,-0.0104004,-0.034994,-0.0586932	0.0128373,0.0166968,0.0463189,0.0061909,0.0743606	1.53168,3.28868,0.0849496,7.80096,0.366599	0.261355	0.653018	0.907009	0.247596	0.999955	0.314835	NA
3010457	multi	AFR-AMR-EAS-EUR-SAS	2	101623361	103084170	1	5	0.971772	chr2:102348282:C:T	102348282	T,T,T,T,T	-0.0502013,-0.0471063,-0.0302062,-0.0750861,-0.0176978	0.0119392,0.0160685,0.0353246,0.00614926,0.0486336	4.58271,2.47207,0.406168,33.564,0.145128	0.463865	0.896857	0.77648	0.258573	1	0.309144	NA
3010457	multi	AFR-AMR-EAS-EUR-SAS	2	101623361	103084170	2	17	0.943436	chr2:102308975:C:T	102308975	T,T,T,T,T	0.0482593,0.0728645,0.115381,0.0730662,-0.117679	0.0129197,0.0220113,0.0696593,0.00837641,0.0959982	3.72708,3.03065,1.01034,17.5666,0.657074	0.0854549	0.741196	0.893399	0.457724	0.999175	0.453104	NA
3010457	multi	AFR-AMR-EAS-EUR-SAS	2	110611024	111752517	1	4	1	chr2:111117122:G:T	111117122	T,T,NA,T,T	-0.0605066,-0.135664,NA,-0.0533595,-0.237497	0.0436013,0.0315982,NA,0.00953383,0.190474	0.781935,4.75463,NA,7.66099,0.672754	0.364501	0.369452	0.999149	0.499999	0.999993	0.431608	NA
3010457	multi	AFR-AMR-EAS-EUR-SAS	2	212465463	213610164	1	2	0.997749	chr2:212971482:T:C	212971482	C,C,C,C,C	0.076248,0.0876281,0.0794276,0.0410731,0.0549009	0.0122959,0.0148168,0.0376926,0.00639386,0.0558427	9.25129,8.4767,1.45474,9.87653,0.487395	0.502147	0.999895	1	0.596419	0.999995	0.300227	NA
3010457	multi	AFR-AMR-EAS-EUR-SAS	2	212465463	213610164	2	4	0.851608	chr2:213037818:A:G	213037818	G,G,G,G,G	0.0722643,0.0307085,0.0757494,0.0579534,0.0331561	0.0118657,0.0215164,0.0438635,0.0111111,0.0545374	8.9477,0.813838,1.07479,6.73748,0.265025	0.390436	0.999802	0.156303	0.282251	0.99991	0.282624	NA
3010457	multi	AFR-AMR-EAS-EUR-SAS	3	80692558	81795645	1	2	0.975844	chr3:81295645:C:T	81295645	NA,NA,NA,T,NA	NA,NA,NA,0.814891,NA	NA,NA,NA,0.154317,NA	NA,NA,NA,6.89032,NA	0.487316	0.496844	0.498109	0.499484	0.977079	0.499592	NA
3010457	multi	AFR-AMR-EAS-EUR-SAS	3	111833256	112855761	1	9	0.684839	chr3:112355761:G:T	112355761	T,T,T,T,T	0.0349168,0.0208706,-0.0190564,0.0318984,-0.0510757	0.01125,0.014795,0.0351084,0.00601589,0.0476134	2.71873,0.800393,0.231158,6.94189,0.547603	0.370994	0.460406	0.306185	0.272579	0.997941	0.298806	NA
3010457	multi	AFR-AMR-EAS-EUR-SAS	3	127979331	129445706	1	1	1	chr3:128599154:G:A	128599154	A,A,A,A,A	-0.165286,-0.153754,-0.0806401,-0.159969,-0.0732045	0.0209877,0.0198548,0.0373191,0.00930985,0.0577518	14.4688,14.0159,1.51274,65.447,0.68835	1	1	1	0.894127	1	0.264486	NA
3010457	multi	AFR-AMR-EAS-EUR-SAS	3	127979331	129445706	2	1	1	chr3:128592224:C:G	128592224	G,NA,G,G,G	0.0225474,NA,-0.00133302,0.0116789,-0.0923624	0.01133,NA,0.0365489,0.00616256,0.0509391	1.33176,NA,0.0128229,1.23602,1.15613	0.999479	0.998686	0.50004	0.358324	1	0.457979	NA
3010457	multi	AFR-AMR-EAS-EUR-SAS	3	127979331	129445706	3	1	1	chr3:128603774:G:A	128603774	A,A,NA,A,NA	0.175264,0.248643,NA,0.378541,NA	0.0587932,0.137568,NA,0.0726049,NA	2.54168,1.1506,NA,6.7326,NA	0.991957	0.915584	0.460769	0.499227	0.967513	0.499549	NA
3010457	multi	AFR-AMR-EAS-EUR-SAS	4	38106180	39203636	1	10	0.970437	chr4:38678565:C:T	38678565	T,T,T,T,T	-0.0601273,-0.0332341,-0.0147095,-0.0462049,-0.0829545	0.0145174,0.0220551,0.0676003,0.00748664,0.087167	4.46258,0.879937,0.082104,9.17017,0.466911	0.133832	0.997704	0.382687	0.279602	0.999999	0.279144	NA
3010457	multi	AFR-AMR-EAS-EUR-SAS	5	110566174	111687773	1	20	0.910865	chr5:111091649:G:A	111091649	A,A,A,A,A	-0.00312184,0.0307527,0.0385618,0.0362558,0.0789332	0.0118975,0.01484,0.035581,0.00599693,0.0507201	0.100718,1.4175,0.555231,8.82756,0.922092	0.143321	0.297432	0.560265	0.714029	0.999936	0.403114	NA
3010457	multi	AFR-AMR-EAS-EUR-SAS	5	110566174	111687773	2	1	1	chr5:111066174:T:C	111066174	C,C,C,C,C	-0.0601098,-0.0119339,-0.091048,-0.0256667,0.0299784	0.0126879,0.0163286,0.0357794,0.00680093,0.0475981	5.66491,0.332671,1.9611,3.7941,0.276701	0.99971	0.999356	0.276228	0.987331	0.984012	0.22865	NA
3010457	multi	AFR-AMR-EAS-EUR-SAS	5	130745502	133168839	1	10	0.977564	chr5:132629914:C:T	132629914	T,T,T,T,T	-0.034972,-0.0652145,-0.0144906,-0.0723151,-0.0600485	0.0198552,0.0204059,0.0445979,0.00733103,0.0547367	1.10691,2.8557,0.127702,22.2257,0.564438	0.131477	0.637682	0.989586	0.231883	1	0.343657	NA
3010457	multi	AFR-AMR-EAS-EUR-SAS	5	130745502	133168839	2	32	0.977137	chr5:132499703:G:A	132499703	A,A,A,A,A	0.026756,0.0435144,0.0905408,0.0350694,-0.0391529	0.0113049,0.0156045,0.0375102,0.00638666,0.0483715	1.74606,2.27623,1.80165,7.39842,0.37854	0.14853	0.728359	0.940385	0.672498	1	0.257964	NA
3010457	multi	AFR-AMR-EAS-EUR-SAS	5	141608414	142609242	1	50	0.390976	chr5:142117674:C:T	142117674	T,T,T,T,T	-0.063989,-0.0049919,0.011731,-0.030813,-0.0510596	0.020729,0.0165186,0.0458155,0.00618612,0.0532625	2.69415,0.11776,0.0980446,6.19886,0.471418	0.12543	0.871259	0.222202	0.245034	0.991682	0.295763	NA
3010457	multi	AFR-AMR-EAS-EUR-SAS	6	89736760	90736760	1	32	0.740513	chr6:90236760:T:C	90236760	C,C,C,C,C	0.0317948,0.0525269,0.0596484,0.0278454,-0.0370857	0.0165604,0.0159971,0.0531634,0.00625844,0.0529419	1.26069,2.98919,0.581914,5.06465,0.315499	0.334214	0.556398	0.802379	0.331673	0.949825	0.305131	NA
3010457	multi	AFR-AMR-EAS-EUR-SAS	6	106599312	107618121	1	1	1	chr6:107114666:TCCGGCCGCC:T	107114666	T,T,T,T,T	0.0532482,0.0244211,-0.0333884,0.0398773,-0.0319298	0.021469,0.0148078,0.0383825,0.00610541,0.0484007	1.88175,1.0039,0.41526,10.1862,0.2929	0.995515	0.784758	0.526809	0.332383	0.999979	0.28054	NA
3010457	multi	AFR-AMR-EAS-EUR-SAS	7	19964493	21045893	1	51	0.814246	chr7:20470230:T:C	20470230	C,C,C,C,C	0.0338142,0.00845625,0.0690338,0.0388429,0.00194975	0.011695,0.0171842,0.0375133,0.00686211,0.0547217	2.41612,0.205754,1.18223,7.82121,0.0125227	0.0667101	0.923314	0.204803	0.615943	0.999793	0.244377	NA
3010457	multi	AFR-AMR-EAS-EUR-SAS	7	148563409	149717958	1	15	0.95579	chr7:149207796:G:A	149207796	A,NA,A,A,A	-0.0220958,NA,-0.117405,-0.0427296,-0.00961291	0.0139711,NA,0.066075,0.00614149,0.0553851	0.944023,NA,1.12151,11.4605,0.0643883	0.156312	0.447191	0.499997	0.515764	1	0.244225	NA
3010457	multi	AFR-AMR-EAS-EUR-SAS	8	60185130	61337102	1	5	0.933297	chr8:60724353:T:A	60724353	A,A,A,A,A	0.0651391,0.0420537,-0.0105968,0.0579118,0.0384866	0.0112459,0.0198596,0.0522937,0.0103095,0.0691162	8.1583,1.4658,0.0760227,7.71238,0.238345	0.334152	0.999997	0.664433	0.276387	0.999999	0.270738	NA
3010457	multi	AFR-AMR-EAS-EUR-SAS	8	127487394	128493221	1	8	0.93675	chr8:127993221:C:A	127993221	A,NA,A,A,A	0.0113011,NA,0.0376118,0.0340448,-0.00601437	0.0162015,NA,0.0404433,0.00622161,0.0473096	0.313839,NA,0.452992,7.35172,0.0463179	0.149786	0.239313	0.499109	0.290021	0.991629	0.26264	NA
3010457	multi	AFR-AMR-EAS-EUR-SAS	8	129013151	130153070	1	2	0.987701	chr8:129590035:A:C	129590035	C,C,C,C,C	-0.0500538,-0.0443208,-0.0245786,-0.0380453,0.0122374	0.0112435,0.0149275,0.0356948,0.00608257,0.049375	5.06976,2.52477,0.308839,9.40011,0.0946066	0.558948	0.999261	0.960792	0.319687	1	0.25812	NA
3010457	multi	AFR-AMR-EAS-EUR-SAS	9	5663764	7035500	1	1	1	chr9:6197392:T:C	6197392	C,NA,C,C,C	0.0441602,NA,0.102782,0.0547269,0.0743339	0.0112503,NA,0.0838731,0.0068454,0.0539442	4.06228,NA,0.656775,14.8864,0.774147	0.999017	0.99489	0.49999	0.417804	1	0.369874	NA
3010457	multi	AFR-AMR-EAS-EUR-SAS	9	110373411	111383030	1	11	0.9712	chr9:110880820:G:A	110880820	A,A,A,A,A	-0.0450357,-0.0433121,0.00366578,-0.0274167,0.015016	0.0117475,0.0147621,0.035182,0.00611191,0.0472288	3.89872,2.47546,0.0376236,5.13879,0.124632	0.2062	0.990472	0.93304	0.254969	0.998696	0.288239	NA
3010457	multi	AFR-AMR-EAS-EUR-SAS	10	418745	1444203	1	39	0.0962773	chr10:935075:G:A	935075	A,A,NA,A,A	-0.0317922,-0.0362019,NA,-0.0351469,0.0993358	0.0157052,0.0186536,NA,0.0071961,0.0849886	1.36715,1.28159,NA,5.9835,0.615326	0.133812	0.333363	0.458748	0.459516	0.978567	0.331736	NA
3010457	multi	AFR-AMR-EAS-EUR-SAS	10	8054813	9054813	1	10	1	chr10:9015282:T:C	9015282	C,NA,C,C,C	0.00506569,NA,-0.00376289,0.0397163,0.0195019	0.012484,NA,0.0516552,0.0060556,0.0497662	0.164367,NA,0.0259821,10.2651,0.157918	0.129172	0.230895	0.499996	0.237208	0.999979	0.268363	NA
3010457	multi	AFR-AMR-EAS-EUR-SAS	10	8511110	9520893	1	10	1	chr10:9015282:T:C	9015282	C,NA,C,C,C	0.00506569,NA,-0.00376289,0.0397163,0.0195019	0.012484,NA,0.0516552,0.0060556,0.0497662	0.164367,NA,0.0259821,10.2651,0.157918	0.129332	0.233583	0.499992	0.267782	0.999981	0.264988	NA
3010457	multi	AFR-AMR-EAS-EUR-SAS	10	25908365	26963451	1	54	0.578366	chr10:26436426:T:C	26436426	C,C,C,C,C	0.025333,0.0293154,0.111162,0.0324139,0.0988068	0.0113792,0.0152367,0.0715052,0.00612351,0.0575541	1.58508,1.26475,0.920672,6.92048,1.06539	0.148577	0.792457	0.497989	0.335348	0.998676	0.468715	NA
3010457	multi	AFR-AMR-EAS-EUR-SAS	10	62128569	63181444	1	3	0.95363	chr10:62641671:C:T	62641671	T,T,T,T,T	-0.0876639,-0.0915787,-0.179663,-0.0790323,-0.33124	0.0198746,0.0381191,0.183366,0.015131,0.163958	4.98729,1.78818,0.485209,6.75483,1.36296	0.710963	0.999255	0.777321	0.30934	0.999951	0.669592	NA
3010457	multi	AFR-AMR-EAS-EUR-SAS	11	76059639	77091029	1	2	0.992692	chr11:76591029:G:A	76591029	A,A,A,A,A	-0.0302562,-0.0399181,-0.0185813,-0.0368168,-0.0568821	0.0114039,0.014761,0.0352004,0.00598349,0.0471929	2.09828,2.16462,0.223597,9.11919,0.641905	0.595809	0.872912	0.773428	0.262907	0.999975	0.401674	NA
3010457	multi	AFR-AMR-EAS-EUR-SAS	12	91611292	92625513	1	7	0.999343	chr12:92112348:A:G	92112348	G,G,G,G,G	0.0108714,0.0204153,0.0247967,0.037101,0.0453182	0.0126362,0.0148038,0.0436846,0.00599019,0.049356	0.409376,0.775011,0.243907,9.23067,0.445487	0.164589	0.268814	0.412997	0.269085	0.999854	0.338118	NA
3010457	multi	AFR-AMR-EAS-EUR-SAS	12	110423333	113137605	1	1	1	chr12:111446804:T:C	111446804	C,NA,NA,C,C	0.0782212,NA,NA,0.07018,0.0103014	0.0210249,NA,NA,0.00598055,0.0845209	3.70136,NA,NA,31.0725,0.0443151	0.983029	0.994282	0.5	0.5	1	0.260516	NA
3010457	multi	AFR-AMR-EAS-EUR-SAS	13	40069583	41172621	1	49	0.986677	chr13:40670942:C:T	40670942	T,T,T,T,T	0.0012813,-0.0575111,-0.0601048,-0.0302277,-0.0718081	0.011246,0.0149381,0.0394708,0.00650058,0.0471959	0.0412975,3.92762,0.893409,5.47895,0.892327	0.035684	0.233548	0.994664	0.459758	0.999299	0.439404	NA
3010457	multi	AFR-AMR-EAS-EUR-SAS	14	22617837	23617837	1	1	1	chr14:23117837:A:C	23117837	C,C,NA,C,NA	-0.410166,-0.025787,NA,-0.154235,NA	0.154368,0.0836489,NA,0.0302141,NA	2.10334,0.120404,NA,6.47984,NA	0.99987	0.895812	0.210198	0.499995	0.999792	0.499995	NA
3010457	multi	AFR-AMR-EAS-EUR-SAS	14	22617837	23617837	2	2	1	chr14:23116809:A:C	23116809	C,C,C,C,C	0.0239755,0.0128967,0.127012,0.0241447,0.110837	0.0116078,0.0153056,0.0466177,0.00663169,0.0480516	1.41028,0.398543,2.19118,3.56578,1.67622	0.573943	0.707986	0.775681	0.941651	1	0.90221	NA
3010457	multi	AFR-AMR-EAS-EUR-SAS	14	22617837	23617837	3	2	0.875446	chr14:23119848:G:A	23119848	A,A,A,A,A	-0.00368593,-0.0275721,-0.00800526,-0.0209469,0.0323411	0.0139028,0.0151368,0.0365844,0.0059951,0.0488819	0.10187,1.16414,0.082603,3.32255,0.293951	0.869718	0.303749	0.943527	0.334261	1	0.292001	NA
3010457	multi	AFR-AMR-EAS-EUR-SAS	15	79389708	80432475	1	9	0.993963	chr15:79897111:G:GC	79897111	GC,GC,GC,GC,GC	-0.0453338,-0.0358119,-0.0675877,-0.0274535,-0.101628	0.011854,0.014858,0.0374652,0.00602759,0.0472374	3.88235,1.79751,1.14734,5.28006,1.50248	0.261255	0.990494	0.723075	0.610055	0.998685	0.575132	NA
3010457	multi	AFR-AMR-EAS-EUR-SAS	16	2277972	3287999	1	3	0.883171	chr16:2787591:T:G	2787591	G,G,G,G,G	0.000106234,0.0614578,0.0618267,0.0342013,0.115945	0.0112987,0.0149729,0.0359625,0.00712718,0.0480459	0.00327029,4.39253,1.06764,5.79673,1.80101	0.591183	0.208505	0.992428	0.561034	0.999361	0.747571	NA
3010457	multi	AFR-AMR-EAS-EUR-SAS	16	10505850	11638000	1	31	0.828046	chr16:11086016:A:G	11086016	G,NA,G,G,G	0.0446149,NA,0.0110171,0.0274988,0.0703907	0.0114016,NA,0.0423089,0.00620882,0.0485119	4.04029,NA,0.0998751,5.02375,0.833332	0.320498	0.908094	0.391923	0.28931	0.990675	0.357505	NA
3010457	multi	AFR-AMR-EAS-EUR-SAS	18	62744827	63753621	1	1	1	chr18:63253621:C:T	63253621	T,T,NA,T,NA	0.174994,0.0626409,NA,0.105217,NA	0.0773602,0.0619976,NA,0.0180969,NA	1.62537,0.505408,NA,8.21484,NA	0.996108	0.740209	0.306294	0.499949	0.998357	0.499935	NA
3010457	multi	AFR-AMR-EAS-EUR-SAS	19	15806865	16828025	1	3	1	chr19:16316300:A:G	16316300	G,G,G,G,G	0.0474931,0.00811534,0.0580659,0.0486175,0.0679468	0.0113143,0.0160088,0.0799086,0.00712828,0.0573406	4.56904,0.213103,0.330276,11.0419,0.627034	0.542287	0.999565	0.271891	0.236085	1	0.419707	NA
3010457	multi	AFR-AMR-EAS-EUR-SAS	19	15806865	16828025	2	2	0.996805	chr19:16319636:T:G	16319636	G,G,G,G,G	-0.0227241,-0.0203408,0.0492169,-0.0240601,-0.00687781	0.0113686,0.0169918,0.063881,0.00654265,0.0571215	1.3408,0.635883,0.355527,3.62784,0.0437542	0.900268	0.754397	0.396663	0.242623	0.999089	0.288748	NA
3010457	multi	AFR-AMR-EAS-EUR-SAS	19	39186196	40230434	1	25	0.97678	chr19:39735006:G:A	39735006	A,NA,A,A,A	-0.0448864,NA,-0.00934322,-0.0336102,0.01438	0.0132804,NA,0.03806,0.0063509,0.0511161	3.1396,NA,0.0936221,6.91772,0.108761	0.115122	0.932709	0.497425	0.249447	0.999698	0.248956	NA
3010457	multi	AFR-AMR-EAS-EUR-SAS	21	34515509	35948901	1	7	0.983916	chr21:35026289:T:A	35026289	A,A,NA,A,A	0.150332,0.0443552,NA,0.0965672,0.239969	0.0503809,0.028904,NA,0.0120485,0.146295	2.54579,0.903475,NA,14.9577,0.995927	0.359848	0.825894	0.419854	0.499962	1	0.511132	NA
3010457	multi	AFR-AMR-EAS-EUR-SAS	21	34515509	35948901	2	13	0.580257	chr21:35448417:C:G	35448417	G,G,G,G,G	0.0201218,0.0407373,-0.0281894,0.0389662,0.027289	0.016068,0.0162759,0.0357496,0.00655481,0.0487773	0.676822,1.90948,0.366136,8.55753,0.239693	0.444983	0.2815	0.76947	0.275169	0.999605	0.267041	NA
3010457	multi	AFR-AMR-EAS-EUR-SAS	22	23930187	24987560	1	17	0.872734	chr22:24430704:T:C	24430704	C,C,C,C,C	0.0167072,0.066051,-0.00525602,0.024368,0.0742667	0.0119902,0.0151976,0.0356003,0.00612797,0.0476569	0.786491,4.85841,0.0542229,4.15534,0.923916	0.175973	0.321398	0.994732	0.265419	0.992435	0.515702	NA
3010457	multi	AFR-AMR-EAS-EUR-SAS	22	36362944	37670689	1	1	1	chr22:36937930:GC:G	36937930	NA,NA,NA,G,NA	NA,NA,NA,0.424073,NA	NA,NA,NA,0.0587971,NA	NA,NA,NA,12.2601,NA	0.999998	0.5	0.5	0.5	1	0.5	NA
3010457	multi	AFR-AMR-EAS-EUR-SAS	22	36362944	37670689	2	1	1	chr22:36862944:C:T	36862944	T,NA,T,T,T	-0.0247769,NA,0.0215248,-0.0359609,0.0125563	0.0113454,NA,0.0478527,0.00614179,0.0509885	1.53802,NA,0.18519,8.32176,0.0939434	0.997007	0.701255	0.500041	0.224191	0.999108	0.235836	NA
3010457	multi	AFR-AMR-EAS-EUR-SAS	22	40508935	41509749	1	3	0.987072	chr22:41008966:G:A	41008966	A,A,NA,A,NA	-0.0685098,0.0499037,NA,0.0743156,NA	0.0409141,0.0392713,NA,0.0127656,NA	1.0267,0.690753,NA,8.23424,NA	0.631018	0.375931	0.377896	0.498362	0.998751	0.49853	NA
3010457	multi	AFR-AMR-EAS-EUR-SAS	23	743320	1743320	1	1	1	chrX:1243320:G:A	1243320	A,A,A,A,A	0.0762012,0.131551,0.0708032,0.083449,0.0306524	0.0123853,0.0196061,0.0384422,0.00885373,0.0603688	9.11776,10.7098,1.18374,20.3676,0.213513	1	1	1	0.513116	1	0.279366	NA
3010457	multi	AFR-AMR-EAS-EUR-SAS	23	48287974	49287974	1	1	1	chrX:48787974:G:A	48787974	NA,NA,NA,A,NA	NA,NA,NA,0.190128,NA	NA,NA,NA,0.0321488,NA	NA,NA,NA,8.47642,NA	0.99933	0.499927	0.499981	0.499997	0.999609	0.499996	NA
3010457	single	AFR	1	155031223	163444959	1	1	1	chr1:159204893:T:C	159204893	C	-0.210954	0.0148591	45.0192	1	NA	NA	NA	NA	NA	NA
3010457	single	AFR	1	226492095	227492095	1	3	0.887452	chr1:226992095:C:T	226992095	T	-0.804391	0.147537	7.30301	0.558216	NA	NA	NA	NA	NA	NA
3010457	single	AFR	2	212465463	213610164	1	6	0.703865	chr2:213021730:A:T	213021730	T	0.0768068	0.0115285	10.5695	0.322111	NA	NA	NA	NA	NA	NA
3010457	single	AFR	3	127979331	129445706	1	2	0.953203	chr3:128599154:G:A	128599154	A	-0.165286	0.0209877	14.4688	0.892511	NA	NA	NA	NA	NA	NA
3010457	single	AFR	8	60185130	61337102	1	9	0.545782	chr8:60724353:T:A	60724353	A	0.0651391	0.0112459	8.1583	0.421891	NA	NA	NA	NA	NA	NA
3010457	single	AFR	23	743320	1743320	1	1	1	chrX:1243320:G:A	1243320	A	0.0762012	0.0123853	9.11776	0.999976	NA	NA	NA	NA	NA	NA
3010457	single	AMR	2	212465463	213610164	1	8	0.497293	chr2:212971482:T:C	212971482	C	0.0876281	0.0148168	8.4767	0.292491	NA	NA	NA	NA	NA	NA
3010457	single	AMR	3	127979331	129445706	1	2	0.981268	chr3:128599154:G:A	128599154	A	-0.153754	0.0198548	14.0159	0.931338	NA	NA	NA	NA	NA	NA
3010457	single	AMR	23	743320	1743320	1	1	1	chrX:1243320:G:A	1243320	A	0.131551	0.0196061	10.7098	0.999998	NA	NA	NA	NA	NA	NA
3010457	single	EUR	1	198450337	199543349	1	3	0.980012	chr1:199043349:A:C	199043349	C	0.0422657	0.00672815	9.47569	0.601556	NA	NA	NA	NA	NA	NA
3010457	single	EUR	2	95657242	97171754	1	23	0.346205	chr2:96579118:T:TA	96579118	TA	0.0385274	0.00623945	9.17885	0.292588	NA	NA	NA	NA	NA	NA
3010457	single	EUR	2	101623361	103084170	1	10	0.993464	chr2:102367819:T:C	102367819	C	-0.0752685	0.00614987	33.716	0.135515	NA	NA	NA	NA	NA	NA
3010457	single	EUR	2	101623361	103084170	2	48	0.373294	chr2:102343750:T:A	102343750	A	0.0741278	0.00837181	18.0752	0.0816862	NA	NA	NA	NA	NA	NA
3010457	single	EUR	2	110611024	111752517	1	6	0.948431	chr2:111117122:G:T	111117122	T	-0.0533595	0.00953383	7.66099	0.295531	NA	NA	NA	NA	NA	NA
3010457	single	EUR	2	212465463	213610164	1	3	0.754497	chr2:212970400:G:A	212970400	A	0.0417344	0.00641115	10.1231	0.590735	NA	NA	NA	NA	NA	NA
3010457	single	EUR	3	111833256	112855761	1	12	0.678373	chr3:112336946:A:G	112336946	G	0.0345335	0.00599451	8.07731	0.166116	NA	NA	NA	NA	NA	NA
3010457	single	EUR	3	127979331	129445706	1	1	1	chr3:128599154:G:A	128599154	A	-0.159969	0.00930985	65.447	0.999506	NA	NA	NA	NA	NA	NA
3010457	single	EUR	3	127979331	129445706	2	2	0.644167	chr3:128603774:G:A	128603774	A	0.378541	0.0726049	6.7326	0.94971	NA	NA	NA	NA	NA	NA
3010457	single	EUR	4	38106180	39203636	1	19	0.934972	chr4:38678565:C:T	38678565	T	-0.0462049	0.00748664	9.17017	0.133916	NA	NA	NA	NA	NA	NA
3010457	single	EUR	4	38106180	39203636	2	121	1.1603e-05	chr4:38367014:T:G	38367014	G	0.0315754	0.00642402	6.05212	0.0774033	NA	NA	NA	NA	NA	NA
3010457	single	EUR	5	110566174	111687773	1	22	0.910865	chr5:111100028:T:C	111100028	C	0.0361397	0.00599427	8.78268	0.0720677	NA	NA	NA	NA	NA	NA
3010457	single	EUR	5	110566174	111687773	2	12	0.330503	chr5:111157942:G:A	111157942	A	-0.0179328	0.00600959	2.54595	0.148009	NA	NA	NA	NA	NA	NA
3010457	single	EUR	5	130745502	133168839	1	18	0.89425	chr5:132626744:CTG:C	132626744	C	-0.0724631	0.00734254	22.2459	0.161586	NA	NA	NA	NA	NA	NA
3010457	single	EUR	5	130745502	133168839	2	46	0.955955	chr5:132494135:TGGGAACAAACTCTG:T	132494135	T	-0.0360574	0.00638615	7.78506	0.0636873	NA	NA	NA	NA	NA	NA
3010457	single	EUR	5	130745502	133168839	3	78	0.491478	chr5:131987470:GAGA:G	131987470	G	0.050976	0.00746282	11.073	0.0859511	NA	NA	NA	NA	NA	NA
3010457	single	EUR	6	106599312	107618121	1	2	0.880147	chr6:107114666:TCCGGCCGCC:T	107114666	T	0.0398773	0.00610541	10.1862	0.946049	NA	NA	NA	NA	NA	NA
3010457	single	EUR	7	19964493	21045893	1	43	0.639111	chr7:20470230:T:C	20470230	C	0.0388429	0.00686211	7.82121	0.0690129	NA	NA	NA	NA	NA	NA
3010457	single	EUR	7	148563409	149717958	1	16	0.917608	chr7:149207796:G:A	149207796	A	-0.0427296	0.00614149	11.4605	0.115592	NA	NA	NA	NA	NA	NA
3010457	single	EUR	8	60185130	61337102	1	15	0.503935	chr8:60721975:G:A	60721975	A	0.0679461	0.0117637	8.11607	0.153463	NA	NA	NA	NA	NA	NA
3010457	single	EUR	8	127487394	128493221	1	8	0.93675	chr8:127992729:G:A	127992729	A	0.0341509	0.00622161	7.39357	0.159419	NA	NA	NA	NA	NA	NA
3010457	single	EUR	8	129013151	130153070	1	5	0.525592	chr8:129587001:C:T	129587001	T	0.0401392	0.00626495	9.82837	0.584831	NA	NA	NA	NA	NA	NA
3010457	single	EUR	9	5663764	7035500	1	2	0.844736	chr9:6197392:T:C	6197392	C	0.0547269	0.0068454	14.8864	0.932016	NA	NA	NA	NA	NA	NA
3010457	single	EUR	10	8511110	9520893	1	10	0.996915	chr10:9015282:T:C	9015282	C	0.0397163	0.0060556	10.2651	0.127453	NA	NA	NA	NA	NA	NA
3010457	single	EUR	11	76059639	77091029	1	3	0.88426	chr11:76591029:G:A	76591029	A	-0.0368168	0.00598349	9.11919	0.50488	NA	NA	NA	NA	NA	NA
3010457	single	EUR	12	91611292	92625513	1	7	0.998802	chr12:92112348:A:G	92112348	G	0.037101	0.00599019	9.23067	0.163672	NA	NA	NA	NA	NA	NA
3010457	single	EUR	12	110423333	113137605	1	1	1	chr12:111446804:T:C	111446804	C	0.07018	0.00598055	31.0725	0.98377	NA	NA	NA	NA	NA	NA
3010457	single	EUR	18	62744827	63753621	1	1	1	chr18:63253621:C:T	63253621	T	0.105217	0.0180969	8.21484	0.994944	NA	NA	NA	NA	NA	NA
3010457	single	EUR	19	15806865	16828025	1	3	0.97689	chr19:16316590:T:C	16316590	C	0.0686686	0.0096813	11.8817	0.584598	NA	NA	NA	NA	NA	NA
3010457	single	EUR	19	15806865	16828025	2	4	0.990389	chr19:16316364:A:G	16316364	G	-0.0500343	0.00787306	9.6814	0.481044	NA	NA	NA	NA	NA	NA
3010457	single	EUR	21	34515509	35948901	1	9	0.983445	chr21:35023677:G:A	35023677	A	0.0972648	0.0120783	15.0921	0.190596	NA	NA	NA	NA	NA	NA
3010457	single	EUR	21	34515509	35948901	2	12	0.700724	chr21:35448417:C:G	35448417	G	0.0389662	0.00655481	8.55753	0.370657	NA	NA	NA	NA	NA	NA
3010457	single	EUR	22	36362944	37670689	1	1	1	chr22:36937930:GC:G	36937930	G	0.424073	0.0587971	12.2601	0.999997	NA	NA	NA	NA	NA	NA
3010457	single	EUR	22	36362944	37670689	2	1	1	chr22:36862944:C:T	36862944	T	-0.0359609	0.00614179	8.32176	0.998787	NA	NA	NA	NA	NA	NA
3010457	single	EUR	22	40508935	41509749	1	9	0.718125	chr22:41008966:G:A	41008966	A	0.0743156	0.0127656	8.23424	0.394135	NA	NA	NA	NA	NA	NA
3010457	single	EUR	23	743320	1743320	1	1	1	chrX:1243320:G:A	1243320	A	0.083449	0.00885373	20.3676	1	NA	NA	NA	NA	NA	NA
3010457	single	EUR	23	48287974	49287974	1	1	1	chrX:48787974:G:A	48787974	A	0.190128	0.0321488	8.47642	0.999204	NA	NA	NA	NA	NA	NA
3010813	multi	AFR-AMR-EUR	1	156809332	157809332	1	7	0.325124	chr1:157309332:A:C	157309332	C,C,C	0.351856,-0.0313036,0.00737403	0.0601279,0.0680135,0.0134701	8.31308,0.190217,0.233528	0.864524	0.991851	0.226372	0.264998	NA	NA	NA
3010813	multi	AFR-AMR-EUR	1	158704893	159704893	1	1	1	chr1:159204893:T:C	159204893	C,NA,C	0.495206,NA,0.265766	0.0591992,NA,0.109906	16.2213,NA,1.80687	1	1	0.5	0.770311	NA	NA	NA
3010813	multi	AFR-AMR-EUR	1	158704893	159704893	2	1	1	chr1:159018151:A:G	159018151	G,NA,G	-0.137308,NA,0.0124562	0.0638735,NA,0.0160913	1.50059,NA,0.357662	1	1	0.5	0.332755	NA	NA	NA
3010813	multi	AFR-AMR-EUR	1	161468626	162470502	1	6	0.559313	chr1:161968626:C:T	161968626	T,NA,T	0.314892,NA,-0.00260711	0.0555084,NA,0.0129628	7.85258,NA,0.0754092	0.332921	0.996861	0.499088	0.27647	NA	NA	NA
3010813	multi	AFR-AMR-EUR	17	39469978	40562551	1	21	0.80231	chr17:40032591:A:G	40032591	G,G,G	0.0620463,0.179844,0.102649	0.0450125,0.0715286,0.0132169	0.774502,1.92347,14.0931	0.17546	0.428819	0.761329	1	NA	NA	NA
3010813	single	AFR	1	156809332	157809332	1	1	1	chr1:157309332:A:C	157309332	C	0.351856	0.0601279	8.31308	0.953822	NA	NA	NA	NA	NA	NA
3010813	single	AFR	1	158704893	159704893	1	1	1	chr1:159204893:T:C	159204893	C	0.495206	0.0591992	16.2213	1	NA	NA	NA	NA	NA	NA
3010813	single	AFR	1	158704893	159704893	2	1	1	chr1:159018151:A:G	159018151	G	-0.137308	0.0638735	1.50059	1	NA	NA	NA	NA	NA	NA
3010813	single	AFR	1	158704893	159704893	3	5	0.0361664	chr1:159020457:A:G	159020457	G	0.215576	0.046665	5.41525	0.517551	NA	NA	NA	NA	NA	NA
3010813	single	AFR	1	161468626	162470502	1	5	0.689288	chr1:161968626:C:T	161968626	T	0.314892	0.0555084	7.85258	0.357455	NA	NA	NA	NA	NA	NA
3010813	single	EUR	17	39469978	40562551	1	22	0.80231	chr17:40033540:T:C	40033540	C	0.102933	0.0132169	14.1668	0.122054	NA	NA	NA	NA	NA	NA
3011163	multi	AFR-AMR-EAS-EUR-SAS	1	54539974	55539974	1	1	1	chr1:55039974:G:T	55039974	NA,T,NA,T,NA	NA,0.252837,NA,0.261289,NA	NA,0.141971,NA,0.038358,NA	NA,1.12536,NA,11.0161,NA	0.999994	0.499999	0.532649	0.5	0.999997	0.5	NA
3011163	multi	AFR-AMR-EAS-EUR-SAS	1	108772630	109779544	1	4	1	chr1:109275908:C:T	109275908	T,T,T,T,T	-0.0720542,-0.0786332,-0.0367319,-0.0876347,-0.193573	0.0354357,0.0294764,0.103459,0.0115683,0.0977199	1.37661,2.11702,0.141126,13.4463,1.32237	0.356966	0.661866	0.873744	0.275425	1	0.643997	NA
3011163	multi	AFR-AMR-EAS-EUR-SAS	2	20440780	21685775	1	3	0.995926	chr2:21009323:G:A	21009323	A,A,A,A,A	-0.0300877,-0.102275,-0.112509,-0.0842802,-0.0967349	0.0400454,0.0256399,0.104935,0.00951145,0.0996416	0.34443,4.17797,0.547233,18.1004,0.479341	0.429931	0.303674	0.995883	0.32419	1	0.292323	NA
3011163	multi	AFR-AMR-EAS-EUR-SAS	8	19356595	20586567	1	4	0.993475	chr8:19967156:C:T	19967156	T,T,T,T,T	0.0385906,0.0539361,0.00359078,0.0952187,0.0672371	0.0333737,0.0279869,0.0653523,0.0104182,0.101232	0.606335,1.26796,0.0194593,19.2029,0.295362	0.375378	0.371182	0.348014	0.222473	1	0.305555	NA
3011163	multi	AFR-AMR-EAS-EUR-SAS	8	19356595	20586567	2	6	0.99573	chr8:20084640:T:TA	20084640	TA,TA,TA,TA,TA	-0.000450388,0.0907196,0.0200616,0.0643136,0.0893346	0.0367261,0.0252275,0.0756776,0.00959349,0.0924964	0.00427031,3.49069,0.101858,10.6926,0.476077	0.290743	0.243542	0.984644	0.227934	0.999997	0.352811	NA
3011163	multi	AFR-AMR-EAS-EUR-SAS	8	19356595	20586567	3	1	1	chr8:19956018:A:G	19956018	NA,G,NA,G,NA	NA,-0.145576,NA,-0.221754,NA	NA,0.154781,NA,0.0361007,NA	NA,0.459738,NA,9.0907,NA	0.998623	0.498641	0.252652	0.498978	0.999532	0.498857	NA
3011163	multi	AFR-AMR-EAS-EUR-SAS	8	124964137	125995147	1	12	0.94662	chr8:125481150:A:G	125481150	G,G,G,G,G	0.0268487,0.0931469,0.0537503,0.0516152,0.198672	0.0519881,0.028968,0.0582783,0.0102163,0.100691	0.217851,2.88535,0.448099,6.35991,1.31439	0.158361	0.291184	0.950791	0.275091	0.998862	0.567207	NA
3011163	multi	AFR-AMR-EAS-EUR-SAS	11	116160137	117330638	1	1	1	chr11:116752497:TA:T	116752497	T,T,T,T,T	0.0495791,0.156203,0.119374,0.116988,0.111629	0.035509,0.0261429,0.0530734,0.013205,0.094132	0.788767,8.63795,1.61087,18.0945,0.627691	1	0.428377	0.999999	0.658043	1	0.393325	NA
3011163	multi	AFR-AMR-EAS-EUR-SAS	11	116160137	117330638	2	1	1	chr11:116830638:G:A	116830638	NA,NA,NA,A,NA	NA,NA,NA,0.84351,NA	NA,NA,NA,0.0933728,NA	NA,NA,NA,18.7804,NA	1	0.5	0.5	0.5	1	0.5	NA
3011163	multi	AFR-AMR-EAS-EUR-SAS	11	116160137	117330638	3	3	0.858948	chr11:116792412:C:T	116792412	NA,NA,NA,T,NA	NA,NA,NA,-0.3384,NA	NA,NA,NA,0.056723,NA	NA,NA,NA,8.61372,NA	0.507541	0.49998	0.499774	0.499994	0.999867	0.499996	NA
3011163	multi	AFR-AMR-EAS-EUR-SAS	15	57886521	58939368	1	3	0.826897	chr15:58386521:T:C	58386521	C,C,C,C,C	0.0299583,-0.00583831,-0.0552635,-0.0661052,-0.195168	0.033833,0.0266054,0.0532957,0.01009,0.0916289	0.424927,0.0828587,0.523208,10.2447,1.47921	0.657592	0.28178	0.276557	0.286221	0.999992	0.514393	NA
3011163	multi	AFR-AMR-EAS-EUR-SAS	15	57886521	58939368	2	3	0.943168	chr15:58438954:G:C	58438954	C,NA,C,C,C	-0.0484826,NA,-0.0757052,-0.0664308,-0.031359	0.0341603,NA,0.0527449,0.0115334,0.0903334	0.807374,NA,0.820451,8.07473,0.137582	0.873021	0.389758	0.499842	0.34484	0.99842	0.309119	NA
3011163	multi	AFR-AMR-EAS-EUR-SAS	16	56450678	57484190	1	3	0.992306	chr16:56953103:C:T	56953103	T,T,T,T,T	0.0525019,0.0716147,0.106554,0.176121,0.218963	0.0478299,0.0273605,0.066068,0.0102026,0.0888303	0.564882,2.05261,0.971466,66.0447,1.86318	0.737823	0.257988	1	0.555135	1	0.69043	NA
3011163	multi	AFR-AMR-EAS-EUR-SAS	16	56450678	57484190	2	1	1	chr16:56972917:T:A	56972917	A,A,A,A,A	0.0241165,0.14206,0.13002,0.160812,-0.00447477	0.0333775,0.0264664,0.0603745,0.0121525,0.101232	0.327935,7.09798,1.50481,39.2463,0.0155887	1	0.251028	1	0.959439	1	0.286601	NA
3011163	multi	AFR-AMR-EAS-EUR-SAS	16	56450678	57484190	3	1	1	chr16:56964660:G:C	56964660	C,C,C,C,C	-0.0160946,-0.0807469,-0.084306,-0.0594919,0.07451	0.0339271,0.0274073,0.0730298,0.0107115,0.0937821	0.197073,2.49252,0.604964,7.55418,0.36967	1	0.220037	1	0.415028	1	0.893682	NA
3011163	multi	AFR-AMR-EAS-EUR-SAS	16	56450678	57484190	4	2	1	chr16:56962376:G:A	56962376	A,A,A,A,A	0.0384552,0.150109,0.228407,0.145067,0.142282	0.0380106,0.0250695,0.0525455,0.00961396,0.0854722	0.506287,8.67202,4.85977,50.7197,1.01781	0.51065	0.260049	1	0.999999	1	0.658724	NA
3011163	multi	AFR-AMR-EAS-EUR-SAS	19	7864439	8864439	1	1	1	chr19:8364439:G:A	8364439	NA,A,NA,A,NA	NA,0.0698059,NA,0.216419,NA	NA,0.104443,NA,0.0339553,NA	NA,0.297655,NA,9.73377,NA	0.999935	0.499987	0.252769	0.499997	0.999924	0.499997	NA
3011163	multi	AFR-AMR-EAS-EUR-SAS	19	10577441	11585680	1	10	0.987249	chr19:11085680:AC:A	11085680	A,A,NA,A,A	0.0523346,0.132116,NA,0.0678055,-0.17467	0.0480429,0.0451472,NA,0.0148265,0.177085	0.559078,2.46474,NA,5.31862,0.489516	0.145609	0.339546	0.879212	0.490728	0.982484	0.389664	NA
3011163	multi	AFR-AMR-EAS-EUR-SAS	19	44228895	45443964	1	1	1	chr19:44908822:C:T	44908822	T,T,T,T,T	0.106462,0.227121,0.19028,0.238785,0.0941417	0.0568482,0.0637828,0.0933579,0.0176935,0.187794	1.21393,3.43221,1.38161,40.78,0.210308	1	0.622859	0.974538	0.440886	1	0.310454	NA
3011163	multi	AFR-AMR-EAS-EUR-SAS	19	44228895	45443964	2	1	1	chr19:44908684:T:C	44908684	C,C,C,C,C	-0.0498065,-0.154881,-0.172109,-0.128497,-0.117067	0.0405255,0.040837,0.0820203,0.0139275,0.160582	0.659424,3.82668,1.44524,19.5519,0.331624	0.995797	0.282667	0.987197	0.723392	0.999933	0.309557	NA
3011163	multi	AFR-AMR-EAS-EUR-SAS	19	44228895	45443964	3	2	0.994528	chr19:44911194:T:C	44911194	C,NA,C,C,C	-0.0567256,NA,0.025144,-0.0435784,-0.0583686	0.046575,NA,0.0515805,0.00980925,0.0859517	0.651215,NA,0.203478,5.05116,0.303571	0.508255	0.419346	0.500084	0.292193	0.997293	0.312936	NA
3011163	single	AMR	11	116160137	117330638	1	1	1	chr11:116752497:TA:T	116752497	T	0.156203	0.0261429	8.63795	0.991455	NA	NA	NA	NA	NA	NA
3011163	single	AMR	16	56450678	57484190	1	1	1	chr16:56973534:T:G	56973534	G	-0.171225	0.0268044	9.77432	0.978393	NA	NA	NA	NA	NA	NA
3011163	single	AMR	16	56450678	57484190	2	2	0.999066	chr16:56962376:G:A	56962376	A	0.150109	0.0250695	8.67202	0.511508	NA	NA	NA	NA	NA	NA
3011163	single	EUR	1	54539974	55539974	1	1	1	chr1:55039974:G:T	55039974	T	0.261289	0.038358	11.0161	0.99994	NA	NA	NA	NA	NA	NA
3011163	single	EUR	1	108772630	109779544	1	6	0.958942	chr1:109275908:C:T	109275908	T	-0.0876347	0.0115683	13.4463	0.288151	NA	NA	NA	NA	NA	NA
3011163	single	EUR	2	20440780	21685775	1	3	0.995926	chr2:21009932:G:A	21009932	A	-0.0845875	0.00951134	18.2269	0.394162	NA	NA	NA	NA	NA	NA
3011163	single	EUR	8	19356595	20586567	1	4	0.979962	chr8:19967156:C:T	19967156	T	0.0952187	0.0104182	19.2029	0.351634	NA	NA	NA	NA	NA	NA
3011163	single	EUR	8	19356595	20586567	2	6	0.990721	chr8:20084640:T:TA	20084640	TA	0.0643136	0.00959349	10.6926	0.260337	NA	NA	NA	NA	NA	NA
3011163	single	EUR	8	19356595	20586567	3	1	1	chr8:19956018:A:G	19956018	G	-0.221754	0.0361007	9.0907	0.985291	NA	NA	NA	NA	NA	NA
3011163	single	EUR	11	116160137	117330638	1	1	1	chr11:116830638:G:A	116830638	A	0.84351	0.0933728	18.7804	1	NA	NA	NA	NA	NA	NA
3011163	single	EUR	11	116160137	117330638	2	1	1	chr11:116752497:TA:T	116752497	T	0.116988	0.013205	18.0945	0.999975	NA	NA	NA	NA	NA	NA
3011163	single	EUR	11	116160137	117330638	3	3	0.858948	chr11:116792412:C:T	116792412	T	-0.3384	0.056723	8.61372	0.50785	NA	NA	NA	NA	NA	NA
3011163	single	EUR	15	57886521	58939368	1	3	0.826897	chr15:58395404:T:C	58395404	C	-0.0656132	0.00973099	10.8084	0.647417	NA	NA	NA	NA	NA	NA
3011163	single	EUR	15	57886521	58939368	2	4	0.938994	chr15:58438954:G:C	58438954	C	-0.0664308	0.0115334	8.07473	0.686923	NA	NA	NA	NA	NA	NA
3011163	single	EUR	16	56450678	57484190	1	3	0.992154	chr16:56953103:C:T	56953103	T	0.176121	0.0102026	66.0447	0.477205	NA	NA	NA	NA	NA	NA
3011163	single	EUR	16	56450678	57484190	2	1	1	chr16:56973539:G:A	56973539	A	0.151449	0.0124198	33.4765	1	NA	NA	NA	NA	NA	NA
3011163	single	EUR	16	56450678	57484190	3	1	1	chr16:56964660:G:C	56964660	C	-0.0594919	0.0107115	7.55418	1	NA	NA	NA	NA	NA	NA
3011163	single	EUR	16	56450678	57484190	4	1	1	chr16:56973534:T:G	56973534	G	-0.106995	0.0126584	16.5449	1	NA	NA	NA	NA	NA	NA
3011163	single	EUR	16	56450678	57484190	5	1	1	chr16:56972917:T:A	56972917	A	0.160812	0.0121525	39.2463	1	NA	NA	NA	NA	NA	NA
3011163	single	EUR	19	7864439	8864439	1	1	1	chr19:8364439:G:A	8364439	A	0.216419	0.0339553	9.73377	0.999983	NA	NA	NA	NA	NA	NA
3011163	single	EUR	19	44228895	45443964	1	1	1	chr19:44908822:C:T	44908822	T	0.238785	0.0176935	40.78	1	NA	NA	NA	NA	NA	NA
3011163	single	EUR	19	44228895	45443964	2	2	0.989954	chr19:44911194:T:C	44911194	C	-0.0435784	0.00980925	5.05116	0.526871	NA	NA	NA	NA	NA	NA
3011185	multi	AFR-EUR	1	158704893	159704893	1	1	1	chr1:159204893:T:C	159204893	C,NA	0.635141,NA	0.0978665,NA	10.066,NA	0.999874	0.999984	0.499974	NA	NA	NA	NA
3011185	single	AFR	1	158704893	159704893	1	1	1	chr1:159204893:T:C	159204893	C	0.635141	0.0978665	10.066	0.999981	NA	NA	NA	NA	NA	NA
3011258	multi	AFR-AMR-EUR	2	233181881	234264816	1	3	1	chr2:233759924:C:T	233759924	T,T,T	-0.283398,-0.262797,-0.313203	0.0402478,0.0800077,0.0620873	11.7203,2.99094,6.3424	0.433082	1	0.966819	0.999969	NA	NA	NA
3011258	single	AFR	2	233181881	234264816	1	4	0.90697	chr2:233759924:C:T	233759924	T	-0.283398	0.0402478	11.7203	0.428194	NA	NA	NA	NA	NA	NA
3011904	multi	AFR-AMR-EAS-EUR-SAS	1	20936639	21995404	1	1	1	chr1:21493549:A:G	21493549	G,G,G,G,G	-0.0456839,-0.0725241,-0.0965433,-0.0628813,-0.206644	0.0306813,0.0229644,0.066237,0.0091736,0.0932958	0.864892,2.79916,0.838733,11.1456,1.57243	0.997833	0.417644	0.965164	0.435041	1	0.72109	NA
3011904	multi	AFR-AMR-EAS-EUR-SAS	5	176857438	177879635	1	8	0.47158	chr5:177357447:C:G	177357447	G,G,G,G,G	0.0278484,0.0480745,0.0290411,0.0509626,0.0522921	0.0160232,0.0236586,0.0733018,0.00949772,0.0923792	1.08508,1.37517,0.159914,7.09365,0.243095	0.460934	0.391058	0.512772	0.310045	0.99345	0.321595	NA
3011904	multi	AFR-AMR-EAS-EUR-SAS	12	3961137	5062760	1	1	1	chr12:4506315:C:T	4506315	T,T,T,T,T	-0.00410822,0.0667917,-0.153044,0.0902284,0.334586	0.0255152,0.0369532,0.21547,0.0140436,0.1521	0.0594411,1.15065,0.320999,9.87946,1.5556	0.995897	0.216938	0.538684	0.289349	0.999932	0.696621	NA
3011904	multi	AFR-AMR-EAS-EUR-SAS	12	22024820	23024820	1	2	0.830646	chr12:22524820:T:C	22524820	C,NA,NA,NA,NA	0.276178,NA,NA,NA,NA	0.054747,NA,NA,NA,NA	6.34254,NA,NA,NA,NA	0.862372	0.917445	0.494574	0.498351	0.492188	0.498463	NA
3011904	multi	AFR-AMR-EAS-EUR-SAS	14	23277021	24277021	1	1	1	chr14:23777021:G:A	23777021	A,NA,NA,NA,NA	0.905795,NA,NA,NA,NA	0.17428,NA,NA,NA,NA	6.69433,NA,NA,NA,NA	0.975984	0.950342	0.49688	0.499085	0.494808	0.499296	NA
3011904	single	EUR	1	20936639	21995404	1	2	0.888633	chr1:21493549:A:G	21493549	G	-0.0628813	0.0091736	11.1456	0.782015	NA	NA	NA	NA	NA	NA
3011904	single	EUR	12	3961137	5062760	1	1	1	chr12:4506315:C:T	4506315	T	0.0902284	0.0140436	9.87946	0.996341	NA	NA	NA	NA	NA	NA
3011948	multi	AFR-AMR-EAS-EUR-MID-SAS	1	25796209	26796209	1	7	1	chr1:26302974:G:C	26302974	C,C,C,C,C,C	-0.0240322,-0.0524699,-0.12257,-0.023631,-0.00926558,-0.0447285	0.0111461,0.0149468,0.0354576,0.00691818,0.102542,0.0463045	1.50758,3.34936,3.26231,3.19654,0.0324512,0.476173	0.157338	0.682779	0.967306	0.96871	0.971018	0.347019	0.316873
3011948	multi	AFR-AMR-EAS-EUR-MID-SAS	1	58557479	59557479	1	1	1	chr1:59057479:C:T	59057479	T,T,NA,NA,NA,NA	-0.325488,0.142889,NA,NA,NA,NA	0.0581806,0.223689,NA,NA,NA,NA	7.65496,0.281528,NA,NA,NA,NA	0.963475	0.987651	0.277059	0.49975	0.4988	0.499909	0.499789
3011948	multi	AFR-AMR-EAS-EUR-MID-SAS	1	91206116	94375933	1	1	1	chr1:92460097:G:C	92460097	C,C,NA,C,NA,NA	-0.415588,-0.45467,NA,-0.435306,NA,NA	0.110566,0.0798797,NA,0.0238528,NA,NA	3.76757,7.901,NA,73.6815,NA,NA	1	0.994688	0.999999	0.5	1	0.5	0.5
3011948	multi	AFR-AMR-EAS-EUR-MID-SAS	1	109224132	110224132	1	1	1	chr1:109724132:A:C	109724132	C,C,C,C,C,C	-0.0808114,0.00718918,-0.0827608,-0.00293424,-0.00718693,-0.0482342	0.0123279,0.0159469,0.0500021,0.00687902,0.113867,0.0531398	10.255,0.185672,1.00924,0.174115,0.0224258,0.438845	0.986248	0.999834	0.25099	0.530888	0.207004	0.261179	0.314769
3011948	multi	AFR-AMR-EAS-EUR-MID-SAS	1	111762841	113108583	1	9	0.152308	chr1:112404281:T:C	112404281	C,C,C,C,C,C	-0.096727,0.0152809,0.0101664,-0.00426207,0.01153,0.00423988	0.0156038,0.0143606,0.0347925,0.00620306,0.0964557,0.0510746	9.24526,0.541677,0.113435,0.308013,0.0434232,0.0297271	0.263371	0.998142	0.42768	0.27112	0.225504	0.32038	0.241949
3011948	multi	AFR-AMR-EAS-EUR-MID-SAS	1	113380922	114711947	1	1	1	chr1:113881031:C:T	113881031	T,NA,T,T,T,T	-0.0991471,NA,0.0218339,-0.00724171,0.094552,-0.0157733	0.0134604,NA,0.0688879,0.00641619,0.101349,0.0514522	12.7545,NA,0.124196,0.586633,0.454873,0.119657	0.994274	0.999988	0.499361	0.271708	0.274311	0.319319	0.280746
3011948	multi	AFR-AMR-EAS-EUR-MID-SAS	1	114678920	117761200	1	3	1	chr1:116406684:G:A	116406684	A,A,A,A,A,A	-0.14386,-0.0163852,0.00712763,0.000196912,0.0316253,0.0615206	0.0134704,0.0184893,0.0929886,0.01821,0.186157,0.099135	25.8973,0.425379,0.0273799,0.00376321,0.0629334,0.271744	0.454016	1	0.280926	0.210095	0.209698	0.240469	0.276963
3011948	multi	AFR-AMR-EAS-EUR-MID-SAS	1	117310753	118312927	1	3	0.970056	chr1:117812927:C:G	117812927	G,G,G,G,G,G	-0.109772,0.00357135,-0.0213295,-0.000911923,-0.0465691,0.0276774	0.0179217,0.0151517,0.035826,0.00597912,0.0951333,0.0491684	9.04273,0.089557,0.258375,0.0561206,0.204483,0.24147	0.740335	0.999896	0.251767	0.227124	0.242654	0.325924	0.297066
3011948	multi	AFR-AMR-EAS-EUR-MID-SAS	1	117310753	118312927	2	13	0.919556	chr1:117897942:T:C	117897942	C,C,C,C,C,C	0.0847485,0.0262817,-0.0605271,-0.00443572,0.0342867,0.0109472	0.0165667,0.0149074,0.0477798,0.00596841,0.0993194,0.0465676	6.5048,1.10846,0.68776,0.339741,0.136718,0.0892977	0.278774	0.997495	0.586609	0.329101	0.316034	0.309672	0.302737
3011948	multi	AFR-AMR-EAS-EUR-MID-SAS	1	118181645	120486309	1	3	1	chr1:119973353:CTATGA:C	119973353	C,C,C,C,C,C	0.122973,-0.011432,0.025117,0.00463678,-0.0428316,0.0244722	0.0143044,0.0165123,0.0523164,0.00889346,0.118924,0.0493511	17.0868,0.310934,0.199863,0.220325,0.143435,0.207623	0.466596	1	0.25608	0.240824	0.208883	0.278658	0.24262
3011948	multi	AFR-AMR-EAS-EUR-MID-SAS	1	124566017	125566133	1	2	1	chr1:125066017:A:G	125066017	G,G,G,G,G,G	-0.119116,-0.0260747,-0.062479,0.000356532,0.0664252,-0.00774726	0.0172505,0.015529,0.0387511,0.00611682,0.0961142,0.0463659	11.2994,1.03089,0.971048,0.0206702,0.310249,0.0618308	0.538453	1	0.561227	0.536241	0.309701	0.467045	0.380001
3011948	multi	AFR-AMR-EAS-EUR-MID-SAS	1	145204365	146551831	1	2	0.990444	chr1:145968997:G:A	145968997	A,A,A,A,A,A	0.159354,0.0103432,0.0343952,-0.00496446,0.113955,0.0432664	0.0205543,0.0155572,0.04641,0.00616154,0.110451,0.0562077	14.0465,0.295725,0.338544,0.376332,0.519705,0.355126	0.653398	1	0.277794	0.339767	0.302793	0.3858	0.292063
3011948	multi	AFR-AMR-EAS-EUR-MID-SAS	1	146578365	148884230	1	2	0.995397	chr1:147599516:A:G	147599516	G,G,G,G,G,G	-0.120049,-0.0191141,-0.0381687,0.00989946,-0.0145558,-0.0024707	0.0135991,0.0147366,0.0364891,0.00873213,0.107859,0.0555693	17.9713,0.710825,0.529373,0.590189,0.0493189,0.0156814	0.919815	1	0.386589	0.334996	0.267159	0.262964	0.224336
3011948	multi	AFR-AMR-EAS-EUR-MID-SAS	1	149434520	166128074	1	1	1	chr1:159204893:T:C	159204893	C,NA,NA,C,NA,NA	-0.326736,NA,NA,-0.0756478,NA,NA	0.0142324,NA,NA,0.0411278,NA,NA	115.903,NA,NA,1.18134,NA,NA	1	1	0.5	0.5	0.374138	0.5	0.5
3011948	multi	AFR-AMR-EAS-EUR-MID-SAS	1	149434520	166128074	2	9	0.907424	chr1:150579854:G:T	150579854	T,T,T,T,T,T	0.0707672,0.0526031,0.098506,0.0381313,0.0196833,0.136386	0.0132365,0.0146812,0.0349674,0.00593701,0.0961991,0.0491871	7.04707,3.46899,2.31459,9.87315,0.0768197,2.2551	0.210503	0.0430419	0.976273	0.893926	0.999999	0.239837	0.847263
3011948	multi	AFR-AMR-EAS-EUR-MID-SAS	2	26928508	28025757	1	1	1	chr2:27508073:T:C	27508073	C,C,C,C,C,C	-0.0346269,-0.03264,-0.0719762,-0.0406347,0.107989,0.00206267	0.0156561,0.0151484,0.0347182,0.00599786,0.0947329,0.0556225	1.56886,1.50604,1.41842,10.9048,0.594631,0.0130409	0.999965	0.700737	0.700918	0.701924	0.999998	0.362512	0.262673
3011948	multi	AFR-AMR-EAS-EUR-MID-SAS	2	110166456	111626229	1	1	1	chr2:110994574:T:C	110994574	C,C,NA,C,NA,NA	-0.210155,-0.216325,NA,-0.144977,NA,NA	0.0849809,0.0547869,NA,0.0193328,NA,NA	1.87291,4.1043,NA,13.1918,NA,NA	1	0.834428	0.998617	0.5	1	0.5	0.5
3011948	multi	AFR-AMR-EAS-EUR-MID-SAS	2	110166456	111626229	2	16	0.788718	chr2:111003714:A:C	111003714	C,C,C,C,C,C	0.0398647,0.0324955,-0.00379584,0.0306761,-0.258917,0.119841	0.0146705,0.0165692,0.034914,0.00783506,0.131667,0.0607482	2.18172,1.30228,0.0393273,4.04423,1.30763,1.31404	0.245379	0.871301	0.756986	0.254319	0.982856	0.615476	0.551379
3011948	multi	AFR-AMR-EAS-EUR-MID-SAS	2	110166456	111626229	3	1	1	chr2:111119036:G:C	111119036	C,C,NA,C,NA,NA	-0.065233,-0.0188916,NA,-0.0449248,NA,NA	0.0492081,0.0354963,NA,0.0106422,NA,NA	0.732936,0.225791,NA,4.61475,NA,NA	0.97903	0.352728	0.245004	0.499996	0.999911	0.500146	0.499491
3011948	multi	AFR-AMR-EAS-EUR-MID-SAS	2	110166456	111626229	4	17	0.972918	chr2:111127015:CT:C	111127015	C,NA,NA,C,C,C	-0.0114819,NA,NA,0.0227815,0.130943,0.0505243	0.0139807,NA,NA,0.00593931,0.0961142,0.0496969	0.385639,NA,NA,3.90239,0.761749,0.509591	0.404744	0.277959	0.415023	0.332651	0.999537	0.393235	0.284614
3011948	multi	AFR-AMR-EAS-EUR-MID-SAS	2	135011998	136800863	1	5	0.993944	chr2:136126253:C:T	136126253	T,T,T,T,T,T	0.0529584,0.0745616,0.173778,0.0472428,0.00663752,0.0666923	0.0107988,0.0157386,0.0897577,0.00711441,0.122187,0.0544943	6.02757,5.66476,1.27689,10.5048,0.0192342,0.655584	0.455683	0.999997	0.999895	0.651747	1	0.278658	0.326594
3011948	multi	AFR-AMR-EAS-EUR-MID-SAS	2	135011998	136800863	2	4	0.924528	chr2:136000697:G:T	136000697	NA,NA,NA,T,NA,NA	NA,NA,NA,0.515045,NA,NA	NA,NA,NA,0.0929077,NA,NA	NA,NA,NA,7.52829,NA,NA	0.41645	0.498737	0.498582	0.499674	0.988684	0.499839	0.499575
3011948	multi	AFR-AMR-EAS-EUR-MID-SAS	2	135011998	136800863	3	2	0.986926	chr2:136249033:C:T	136249033	T,T,NA,T,NA,NA	0.125079,0.146923,NA,0.338689,NA,NA	0.0328342,0.094348,NA,0.11551,NA,NA	3.85604,0.922954,NA,2.47282,NA,NA	0.66824	0.854585	0.547237	0.495298	0.796261	0.497412	0.49416
3011948	multi	AFR-AMR-EAS-EUR-MID-SAS	2	159002693	160316321	1	17	0.850561	chr2:159600564:T:C	159600564	C,C,C,C,C,C	0.0381989,0.0245518,0.073773,0.046212,-0.0875037,0.0395383	0.0107865,0.0156697,0.036016,0.00610703,0.10364,0.0463986	3.40005,0.931245,1.39226,13.4181,0.399573,0.404356	0.118788	0.984247	0.64194	0.583409	1	0.325892	0.279502
3011948	multi	AFR-AMR-EAS-EUR-MID-SAS	2	180679966	182071889	1	2	1	chr2:181459315:G:GT	181459315	GT,GT,GT,GT,GT,GT	-0.140213,-0.142264,-0.112938,-0.14195,-0.038732,-0.193024	0.0109337,0.0144209,0.0360222,0.00595248,0.0945517,0.0481617	36.9192,22.2294,2.7652,124.966,0.16617,4.21268	0.65451	1	1	0.956571	1	0.292569	0.997155
3011948	multi	AFR-AMR-EAS-EUR-MID-SAS	3	42001269	43491715	1	1	1	chr3:42864624:T:C	42864624	C,C,NA,C,C,C	-0.187997,-0.112758,NA,-0.139073,-0.0580718,-0.227197	0.0523468,0.0355561,NA,0.0116916,0.20206,0.205463	3.48289,2.81881,NA,31.9015,0.111367,0.570536	1	0.99037	0.966485	0.5	1	0.286184	0.329875
3011948	multi	AFR-AMR-EAS-EUR-MID-SAS	3	45777017	46912503	1	3	0.81754	chr3:46369015:GCTAT:G	46369015	G,G,G,G,G,G	-0.0137738,-0.048112,-0.00852478,-0.0346605,-0.118038,-0.0601693	0.0160315,0.0149144,0.0350113,0.00607969,0.0947329,0.0472698	0.408661,2.90105,0.0927884,7.92415,0.672105,0.692382	0.458895	0.260404	0.966708	0.316589	0.999409	0.419419	0.381744
3011948	multi	AFR-AMR-EAS-EUR-MID-SAS	3	117605632	118605632	1	1	1	chr3:118105632:T:C	118105632	NA,NA,NA,C,NA,NA	NA,NA,NA,0.975414,NA,NA	NA,NA,NA,0.185726,NA,NA	NA,NA,NA,6.82233,NA,NA	0.976094	0.493484	0.496448	0.499586	0.954201	0.499519	0.498662
3011948	multi	AFR-AMR-EAS-EUR-MID-SAS	3	127958084	129322951	1	1	1	chr3:128592224:C:G	128592224	G,NA,G,G,G,G	-0.0648138,NA,-0.175937,-0.101356,-0.140032,-0.0975915	0.0108722,NA,0.0361132,0.00610921,0.0956654,0.0498789	8.60191,NA,5.95635,61.0895,0.843884,1.29758	0.997416	0.998615	0.500415	0.999959	1	0.352986	0.367518
3011948	multi	AFR-AMR-EAS-EUR-MID-SAS	3	127958084	129322951	2	12	0.995131	chr3:128635107:C:A	128635107	A,A,A,A,A,A	-0.0772738,-0.0666976,0.00173595,-0.086048,-0.143872,-0.124753	0.0110324,0.0145759,0.0404934,0.00606348,0.100625,0.0465159	11.605,5.32404,0.0151105,44.9834,0.81594,2.1355	0.256924	0.999946	0.99984	0.277229	1	0.37017	0.558217
3011948	multi	AFR-AMR-EAS-EUR-MID-SAS	3	127958084	129322951	3	1	1	chr3:128603774:G:A	128603774	A,A,NA,A,NA,NA	-0.366014,-0.245517,NA,-0.394862,NA,NA	0.0569629,0.13038,NA,0.0711248,NA,NA	9.88125,1.22411,NA,7.5483,NA,NA	0.999999	0.999999	0.417366	0.5	0.999867	0.5	0.5
3011948	multi	AFR-AMR-EAS-EUR-MID-SAS	3	127958084	129322951	4	2	0.971756	chr3:128493810:AC:A	128493810	A,A,A,A,A,A	-0.0629653,-0.00880351,0.0570487,-0.00687412,0.0842569,-0.0104577	0.0113762,0.0152653,0.0365877,0.00610984,0.109776,0.0475358	7.50653,0.248613,0.924664,0.584107,0.35383,0.0830865	0.919716	0.999422	0.328404	0.169659	0.999819	0.307366	0.244563
3011948	multi	AFR-AMR-EAS-EUR-MID-SAS	3	127958084	129322951	5	19	0.982165	chr3:128223886:TA:T	128223886	T,T,T,T,T,T	0.0328579,0.0200434,-0.0152144,0.0208846,-0.0169664,-0.0480482	0.0114072,0.015748,0.0569508,0.006673,0.0987403,0.048179	2.40108,0.692282,0.102728,2.75702,0.0637011,0.496719	0.0805751	0.953046	0.338745	0.180912	0.996313	0.287616	0.297088
3011948	multi	AFR-AMR-EAS-EUR-MID-SAS	4	6420484	7577994	1	1	1	chr4:7042653:C:T	7042653	T,T,T,T,T,T	-0.0311317,-0.0420745,-0.0395986,-0.0397841,-0.151273,-0.0938533	0.0109611,0.0143455,0.0360473,0.00596433,0.0951859,0.0463133	2.34597,2.47397,0.565467,10.5931,0.950756,1.36942	0.964833	0.925754	0.925943	0.310946	0.999999	0.473176	0.598828
3011948	multi	AFR-AMR-EAS-EUR-MID-SAS	4	73244038	74613177	1	2	0.997792	chr4:73838865:C:A	73838865	A,A,A,A,A,A	0.00853557,-0.029721,-0.03618,-0.0369093,0.00115953,0.0110771	0.0110798,0.014634,0.0357868,0.00595913,0.0948693,0.0478562	0.355483,1.37408,0.505816,9.23096,0.00425593,0.0878033	0.726209	0.250298	0.566974	0.343671	0.999883	0.245471	0.243413
3011948	multi	AFR-AMR-EAS-EUR-MID-SAS	4	73244038	74613177	2	1	1	chr4:73837092:G:GT	73837092	GT,GT,NA,GT,NA,NA	-0.115468,-0.328805,NA,-0.167047,NA,NA	0.145969,0.108703,NA,0.0375148,NA,NA	0.367628,2.60417,NA,5.07188,NA,NA	0.968213	0.234813	0.915105	0.498744	0.943757	0.49929	0.498077
3011948	multi	AFR-AMR-EAS-EUR-MID-SAS	5	34976368	36288453	1	3	0.86008	chr5:35788453:G:A	35788453	NA,A,NA,A,NA,NA	NA,0.223134,NA,0.219969,NA,NA	NA,0.136284,NA,0.0366611,NA,NA	NA,0.99322,NA,8.70503,NA,NA	0.843771	0.40484	0.543075	0.49997	0.999269	0.499975	0.499977
3011948	multi	AFR-AMR-EAS-EUR-MID-SAS	5	149580990	150620109	1	5	0.870046	chr5:150122240:C:T	150122240	T,T,T,T,T,T	0.0504475,0.0416446,0.028746,0.0340597,0.194929,0.0705863	0.0201299,0.0176326,0.0541971,0.0063478,0.100799,0.0530714	1.91338,1.74026,0.224873,7.09321,1.27464,0.73634	0.596223	0.641748	0.735867	0.305447	0.999972	0.618511	0.433476
3011948	multi	AFR-AMR-EAS-EUR-MID-SAS	5	149580990	150620109	2	4	0.886106	chr5:150080990:A:G	150080990	G,G,G,G,G,G	0.00294077,-0.00736027,0.0722267,-0.0331748,0.0810512,0.0483826	0.0118122,0.0147005,0.0556008,0.00596758,0.0945371,0.0466431	0.095073,0.21,0.712342,7.56695,0.407543,0.523459	0.740938	0.242403	0.320169	0.418366	1	0.260911	0.298036
3011948	multi	AFR-AMR-EAS-EUR-MID-SAS	5	149580990	150620109	3	1	1	chr5:150088100:G:A	150088100	A,A,A,A,A,A	-0.0366859,-0.0170805,-0.13902,-0.029188,-0.0604961,-0.0286587	0.0107865,0.0155041,0.0447613,0.00641676,0.0997854,0.0515752	3.17317,0.567668,2.72179,5.26781,0.264129,0.237743	0.998517	0.984435	0.362421	0.974174	0.999986	0.290423	0.250686
3011948	multi	AFR-AMR-EAS-EUR-MID-SAS	6	34708770	35811019	1	30	0.963901	chr6:35248519:C:T	35248519	T,T,T,T,T,T	0.055301,-0.00103146,0.027025,0.0234684,-0.0481577,-0.00767911	0.0111528,0.0161261,0.0373111,0.00742743,0.0999442,0.0592984	6.14851,0.0227335,0.328946,2.80152,0.200718,0.0472257	0.089049	0.992692	0.21149	0.281258	0.954233	0.305773	0.264434
3011948	multi	AFR-AMR-EAS-EUR-MID-SAS	6	41510871	42525491	1	2	0.74743	chr6:42025245:A:G	42025245	G,G,G,G,G,G	0.0313577,0.033224,0.104828,0.0378033,-0.085588,0.00665149	0.0107879,0.0149377,0.0355872,0.00603499,0.094798,0.0463264	2.43747,1.58275,2.49181,9.42574,0.435799,0.0526481	0.847447	0.764588	0.80771	0.876	0.999997	0.342052	0.247366
3011948	multi	AFR-AMR-EAS-EUR-MID-SAS	6	81253659	82254499	1	2	0.954867	chr6:81753659:C:T	81753659	T,T,T,T,T,T	-0.0289702,-0.0343479,-0.0278981,-0.0378686,0.0241464,-0.034757	0.0109345,0.0151692,0.037894,0.0064936,0.0977057,0.0481331	2.09353,1.62792,0.335734,8.26068,0.0943098,0.327687	0.805375	0.869131	0.763341	0.314519	0.999303	0.275062	0.288417
3011948	multi	AFR-AMR-EAS-EUR-MID-SAS	6	89694271	90712269	1	47	0.458674	chr6:90203829:C:T	90203829	T,T,T,T,T,T	-0.0140386,-0.0288815,-0.0788952,-0.03192,-0.0996071,-0.0126259	0.0151836,0.01489,0.0640198,0.00600317,0.096642,0.048675	0.449553,1.28049,0.66191,6.97722,0.519002,0.0994513	0.131386	0.260685	0.329233	0.309891	0.994503	0.32071	0.278637
3011948	multi	AFR-AMR-EAS-EUR-MID-SAS	6	89796508	90801954	1	47	0.458674	chr6:90203829:C:T	90203829	T,T,T,T,T,T	-0.0140386,-0.0288815,-0.0788952,-0.03192,-0.0996071,-0.0126259	0.0151836,0.01489,0.0640198,0.00600317,0.096642,0.048675	0.449553,1.28049,0.66191,6.97722,0.519002,0.0994513	0.132078	0.260557	0.329354	0.303809	0.994475	0.320727	0.278615
3011948	multi	AFR-AMR-EAS-EUR-MID-SAS	6	143465548	144590201	1	2	0.90343	chr6:144064640:C:T	144064640	T,T,NA,T,NA,NA	-0.0992704,-0.105714,NA,-0.111064,NA,NA	0.0661594,0.0512148,NA,0.0150586,NA,NA	0.874545,1.40888,NA,12.7857,NA,NA	0.743477	0.416939	0.641929	0.5	1	0.5	0.5
3011948	multi	AFR-AMR-EAS-EUR-MID-SAS	7	28184757	29184757	1	1	1	chr7:28684757:G:T	28684757	T,T,T,T,T,T	0.0141698,0.0774054,0.0764993,0.0315782,0.0203489,0.0664976	0.0108676,0.0154728,0.0450184,0.00648916,0.0991721,0.0508274	0.716059,6.24767,1.04932,5.94422,0.0770538,0.719489	0.999939	0.368181	0.999906	0.518749	0.999882	0.240241	0.354818
3011948	multi	AFR-AMR-EAS-EUR-MID-SAS	7	49640896	51053158	1	3	0.988409	chr7:50342615:A:G	50342615	G,G,G,G,G,G	0.0838929,0.0770061,0.158971,0.0789101,-0.0105803,0.0898432	0.0107983,0.0177077,0.0575452,0.00827669,0.148773,0.067284	14.1019,4.86351,2.24144,20.8201,0.025348,0.740444	0.509061	1	0.999421	0.902235	1	0.253086	0.421099
3011948	multi	AFR-AMR-EAS-EUR-MID-SAS	7	49640896	51053158	2	6	0.98263	chr7:50267738:A:G	50267738	G,NA,G,G,G,G	0.0494337,NA,0.0355691,0.067706,0.00589052,0.0229182	0.0107865,NA,0.0356155,0.00632783,0.0955346,0.0463741	5.3386,NA,0.497652,25.9911,0.0218949,0.206795	0.321311	0.264475	0.5	0.252999	0.999999	0.250702	0.285363
3011948	multi	AFR-AMR-EAS-EUR-MID-SAS	7	49640896	51053158	3	14	0.591334	chr7:50369033:A:G	50369033	G,G,G,G,G,G	0.00917158,-0.133316,-0.169649,-0.0622057,-0.236433,-0.0552295	0.0301205,0.0324673,0.19683,0.0112193,0.180867,0.085669	0.118758,4.39545,0.410339,7.5306,0.718651,0.284723	0.200912	0.135847	0.989389	0.360271	0.996384	0.471342	0.280869
3011948	multi	AFR-AMR-EAS-EUR-MID-SAS	7	49640896	51053158	4	1	1	chr7:50285056:A:G	50285056	G,G,G,G,G,G	0.0302829,0.0456825,0.0894928,0.0574337,-0.0109605,0.0133231	0.0109371,0.0170838,0.0347732,0.00765487,0.114276,0.0547117	2.24982,2.12524,1.99722,13.2047,0.0345205,0.0928001	0.979973	0.258235	0.947797	0.845125	0.998264	0.251313	0.266894
3011948	multi	AFR-AMR-EAS-EUR-MID-SAS	7	49640896	51053158	5	3	0.99681	chr7:50218107:T:A	50218107	A,A,A,A,NA,A	0.179656,0.119301,0.0494468,0.0893753,NA,0.142789	0.0468366,0.0398974,0.0791828,0.0110875,NA,0.124416	3.90256,2.55469,0.273825,15.1207,NA,0.600144	0.399111	0.957549	0.889094	0.255445	0.968421	0.499692	0.393886
3011948	multi	AFR-AMR-EAS-EUR-MID-SAS	8	47023783	48239071	1	1	1	chr8:47739071:A:G	47739071	G,G,NA,G,NA,NA	0.0845758,0.14278,NA,0.0854694,NA,NA	0.0644916,0.0571573,NA,0.0145932,NA,NA	0.721899,1.90347,NA,8.3262,NA,NA	0.998102	0.393343	0.838254	0.499996	0.999764	0.499999	0.499997
3011948	multi	AFR-AMR-EAS-EUR-MID-SAS	8	47023783	48239071	2	2	0.945687	chr8:47523783:C:CTAA	47523783	CTAA,CTAA,NA,CTAA,NA,NA	0.0863875,0.127294,NA,0.159544,NA,NA	0.121385,0.0939312,NA,0.0272575,NA,NA	0.321791,0.75607,NA,8.31682,NA,NA	0.907788	0.265901	0.425979	0.49998	0.998976	0.499994	0.499987
3011948	multi	AFR-AMR-EAS-EUR-MID-SAS	8	114975072	116131894	1	19	0.930293	chr8:115607129:C:T	115607129	T,T,T,T,T,T	0.0300193,0.0193848,0.0599912,0.0412202,-0.0300641,-0.0187353	0.0146742,0.0154473,0.0468139,0.00597724,0.0984642,0.0484682	1.38952,0.678783,0.698917,11.2723,0.119121,0.155467	0.452869	0.512679	0.316516	0.398435	0.999997	0.265332	0.277259
3011948	multi	AFR-AMR-EAS-EUR-MID-SAS	8	128986125	130183899	1	1	1	chr8:129592317:G:A	129592317	A,A,A,A,A,A	0.0599289,0.0964369,0.00446488,0.0853967,-0.0429609,0.102565	0.0108421,0.0144105,0.0352751,0.00598513,0.0971131,0.0481161	7.48819,10.6577,0.0461059,45.4613,0.181633,1.48099	0.984935	0.999998	1	0.222071	1	0.285012	0.693778
3011948	multi	AFR-AMR-EAS-EUR-MID-SAS	8	128986125	130183899	2	1	1	chr8:129666460:T:C	129666460	C,C,NA,C,NA,NA	-0.120856,-0.207558,NA,-0.210617,NA,NA	0.156238,0.112018,NA,0.0393031,NA,NA	0.357333,1.19452,NA,7.07685,NA,NA	0.978974	0.220892	0.606114	0.499835	0.999315	0.499902	0.499876
3011948	multi	AFR-AMR-EAS-EUR-MID-SAS	9	88342580	89493730	1	5	0.940443	chr9:88921159:C:A	88921159	A,A,NA,A,NA,NA	0.168832,0.215439,NA,0.10152,NA,NA	0.0164786,0.0570697,NA,0.213228,NA,NA	23.9068,3.79588,NA,0.197914,NA,NA	0.45836	1	0.997487	0.5	0.122627	0.5	0.5
3011948	multi	AFR-AMR-EAS-EUR-MID-SAS	9	88342580	89493730	2	1	1	chr9:88842580:A:G	88842580	G,G,G,G,G,G	0.00410002,0.0423971,0.0294223,0.049541,0.178505,0.0950588	0.0109016,0.0145606,0.0513385,0.00592893,0.0952381,0.0475177	0.150674,2.44443,0.246744,16.1871,1.21546,1.34249	0.999975	0.1158	0.924931	0.264074	1	0.530205	0.601348
3011948	multi	AFR-AMR-EAS-EUR-MID-SAS	9	110437947	112289448	1	1	1	chr9:111150273:A:G	111150273	G,G,G,G,G,G	0.0955589,0.107749,0.0500643,0.116558,0.0226111,0.113931	0.0117611,0.0148969,0.0486445,0.00593213,0.0953511,0.0475177	15.3493,12.3255,0.517995,85.2258,0.0901491,1.78251	1	1	1	0.302244	1	0.237992	0.556815
3011948	multi	AFR-AMR-EAS-EUR-MID-SAS	9	110437947	112289448	2	9	0.996728	chr9:111188675:C:T	111188675	T,T,T,T,T,T	0.00271831,-0.0286677,0.0360324,-0.0635241,0.0339105,0.107874	0.0112117,0.0149896,0.0437195,0.00605666,0.0991721,0.0466882	0.0923582,1.25328,0.387385,25.0098,0.135252,1.68071	0.132696	0.122497	0.843383	0.28783	1	0.242362	0.653508
3011948	multi	AFR-AMR-EAS-EUR-MID-SAS	9	110437947	112289448	3	3	0.996003	chr9:111178644:G:A	111178644	A,NA,A,A,A,A	0.0123678,NA,-0.0161978,-0.0132457,0.0506569,-0.0719319	0.0107872,NA,0.0513716,0.00596716,0.0945371,0.0497177	0.599328,NA,0.123477,1.57783,0.227628,0.829881	0.468229	0.115169	0.499483	0.299042	0.998795	0.251924	0.553035
3011948	multi	AFR-AMR-EAS-EUR-MID-SAS	9	123723055	124723159	1	2	0.998646	chr9:124223055:A:C	124223055	C,C,C,C,C,C	0.00850605,-0.0336228,-0.0452998,-0.0404712,-0.102181,-0.101891	0.0107951,0.0153555,0.0364966,0.00649678,0.107859,0.0545342	0.3658,1.54438,0.668512,9.3296,0.464129,1.20966	0.552053	0.293718	0.685948	0.430205	0.999876	0.316754	0.605955
3011948	multi	AFR-AMR-EAS-EUR-MID-SAS	10	62668063	64048990	1	66	0.588137	chr10:63227652:G:A	63227652	A,A,A,A,A,A	-0.0287688,-0.0347236,0.0546606,-0.0272902,0.0174783,-0.0570165	0.0114741,0.0152118,0.0366032,0.00592979,0.0956654,0.0464415	1.91483,1.64879,0.868537,5.37882,0.0680178,0.658452	0.0614645	0.797187	0.662268	0.370013	0.980862	0.329798	0.367943
3011948	multi	AFR-AMR-EAS-EUR-MID-SAS	11	-193116	830973	1	1	1	chr11:307244:T:C	307244	C,C,NA,C,C,C	0.0602267,0.0430195,NA,0.0437269,-0.129587,0.0244774	0.0180905,0.0171611,NA,0.00603336,0.117915,0.0800173	3.06,1.91425,NA,12.3721,0.565789,0.119369	0.958497	0.975971	0.821707	0.499837	1	0.362557	0.255928
3011948	multi	AFR-AMR-EAS-EUR-MID-SAS	11	1352991	2352991	1	1	1	chr11:1852991:C:T	1852991	T,T,T,T,T,T	0.0268796,0.0243586,-0.00363474,0.037338,-0.0399076,0.0328321	0.0107911,0.0145505,0.0369839,0.00612889,0.0979501,0.0508832	1.89478,1.02634,0.0354053,8.95303,0.165138,0.285026	0.996959	0.800268	0.502525	0.216696	0.999134	0.293984	0.269798
3011948	multi	AFR-AMR-EAS-EUR-MID-SAS	11	113584581	114587420	1	2	0.949762	chr11:114084581:C:G	114084581	G,G,G,G,G,G	0.0196751,0.0490315,-0.0385649,0.0351264,-0.045411,0.014789	0.0131546,0.0150462,0.0358719,0.00596264,0.101929,0.0463069	0.870516,2.95113,0.549224,8.41602,0.18313,0.125259	0.937608	0.41674	0.948098	0.35702	0.999754	0.26231	0.229395
3011948	multi	AFR-AMR-EAS-EUR-MID-SAS	12	5878229	6902830	1	1	1	chr12:6384185:A:G	6384185	G,G,G,G,G,G	0.0107272,0.0360782,-0.0210644,0.0577767,-0.0396644,0.080324	0.026411,0.0177523,0.0488879,0.0068894,0.113867,0.0631938	0.16455,1.37549,0.176159,16.2996,0.138117,0.691004	0.990555	0.212065	0.657641	0.264366	1	0.278227	0.381068
3011948	multi	AFR-AMR-EAS-EUR-MID-SAS	12	52897387	54176033	1	2	0.995811	chr12:53617945:A:G	53617945	G,G,NA,G,NA,NA	0.215735,-0.47153,NA,-0.218228,NA,NA	0.152577,0.138851,NA,0.0306302,NA,NA	0.803052,3.16498,NA,11.9814,NA,NA	0.939966	0.40785	0.975372	0.5	1	0.5	0.499997
3011948	multi	AFR-AMR-EAS-EUR-MID-SAS	12	107827859	108827859	1	17	0.538157	chr12:108327859:G:A	108327859	A,A,A,A,A,A	-0.017507,-0.0226789,-0.0212563,-0.0328978,-0.284128,-0.0118267	0.0133812,0.0159642,0.0429825,0.00610547,0.0984642,0.0483205	0.719508,0.808462,0.206958,7.14784,2.40818,0.0933168	0.858234	0.349816	0.434812	0.273245	0.980641	0.851739	0.241918
3011948	multi	AFR-AMR-EAS-EUR-MID-SAS	13	27327441	28938100	1	1	1	chr13:28029870:T:C	28029870	C,C,NA,C,NA,NA	-0.57194,-0.457919,NA,-0.492591,NA,NA	0.107337,0.0719727,NA,0.0248735,NA,NA	7.00406,9.70196,NA,86.5593,NA,NA	1	0.999996	1	0.5	1	0.5	0.5
3011948	multi	AFR-AMR-EAS-EUR-MID-SAS	13	27327441	28938100	2	3	0.995302	chr13:28050157:G:A	28050157	A,A,A,A,A,A	-0.0224926,-0.0559246,-0.0536649,-0.0408061,-0.163026,-0.0271272	0.0113642,0.0144446,0.0404256,0.00606216,0.0951333,0.0488032	1.32068,3.96621,0.734372,10.7743,1.06252,0.237835	0.839678	0.599026	0.999573	0.353036	1	0.536937	0.251797
3011948	multi	AFR-AMR-EAS-EUR-MID-SAS	13	27327441	28938100	3	1	1	chr13:28049388:G:A	28049388	NA,A,NA,A,NA,NA	NA,-0.268872,NA,-0.556581,NA,NA	NA,0.223689,NA,0.0806422,NA,NA	NA,0.639468,NA,11.2896,NA,NA	0.99993	0.499981	0.216464	0.499997	0.999897	0.499998	0.499998
3011948	multi	AFR-AMR-EAS-EUR-MID-SAS	13	27327441	28938100	4	2	0.0164904	chr13:28100316:C:T	28100316	T,T,NA,T,NA,NA	0.0212735,-0.168494,NA,-0.125987,NA,NA	0.179338,0.12928,NA,0.026421,NA,NA	0.0430758,0.715646,NA,5.73127,NA,NA	0.560986	0.186344	0.391825	0.499849	0.993889	0.499906	0.49985
3011948	multi	AFR-AMR-EAS-EUR-MID-SAS	13	39877571	40928885	1	1	1	chr13:40403211:T:C	40403211	C,C,C,C,C,C	0.0331404,0.0396008,0.0556297,0.0586642,0.0414222,0.0464029	0.0107897,0.0146878,0.0352369,0.00608716,0.0954695,0.0473345	2.67162,2.15403,0.941587,21.255,0.177586,0.485546	0.972561	0.954361	0.882072	0.47103	1	0.255901	0.34269
3011948	multi	AFR-AMR-EAS-EUR-MID-SAS	13	108871473	109900382	1	9	0.996918	chr13:109385459:G:A	109385459	A,A,A,A,A,A	-0.027661,-0.0519463,-0.0576324,-0.0312023,-0.000103212,0.0135763	0.0139747,0.0145856,0.035111,0.00593752,0.0987403,0.0498105	1.3208,3.43323,0.99694,6.82992,0.00036236,0.105024	0.161597	0.522945	0.981823	0.495947	0.999591	0.286094	0.246485
3011948	multi	AFR-AMR-EAS-EUR-MID-SAS	14	22613192	23629743	1	1	1	chr14:23120140:A:G	23120140	G,G,G,G,G,G	-0.0589644,-0.0429814,-0.111518,-0.0597124,-0.0785334,0.01281	0.0160789,0.0145381,0.0351241,0.00594573,0.0974767,0.0469603	3.61043,2.50699,2.82435,23.0056,0.376299,0.10512	1	0.989979	0.927805	0.960207	1	0.342926	0.245184
3011948	multi	AFR-AMR-EAS-EUR-MID-SAS	14	96486695	97487147	1	5	0.959255	chr14:96987147:G:A	96987147	A,NA,NA,NA,NA,NA	0.416224,NA,NA,NA,NA,NA	0.075354,NA,NA,NA,NA,NA	7.47866,NA,NA,NA,NA,NA	0.311082	0.994676	0.499152	0.499739	0.498603	0.499885	0.499825
3011948	multi	AFR-AMR-EAS-EUR-MID-SAS	14	102872572	104048598	1	2	1	chr14:103380379:G:A	103380379	A,A,A,A,A,A	-0.061429,-0.0464917,-0.0880687,-0.0489451,-0.162657,0.0522816	0.0108831,0.0144802,0.0350488,0.00678095,0.110814,0.0463379	7.78062,2.87809,1.92156,12.2778,0.847259,0.586354	0.75851	0.999998	0.972069	0.782287	1	0.468685	0.346006
3011948	multi	AFR-AMR-EAS-EUR-MID-SAS	15	63802412	64878367	1	13	0.992572	chr15:64361305:CT:C	64361305	C,C,C,C,C,C	-0.0438321,-0.0422093,-0.0197226,-0.0381687,-0.264025,-0.0166239	0.0110209,0.0200031,0.0705003,0.00890243,0.108466,0.0464054	4.1565,1.45784,0.10809,4.74294,1.82606,0.142565	0.0952936	0.99488	0.650218	0.257068	0.997066	0.742827	0.316695
3011948	multi	AFR-AMR-EAS-EUR-MID-SAS	15	79458264	80492099	1	2	0.960129	chr15:79982659:T:A	79982659	A,A,A,A,A,A	0.0494674,0.038991,0.0452553,0.0567922,0.0779729,0.0952841	0.0157972,0.0178464,0.0423891,0.00638032,0.103867,0.048503	2.75952,1.53906,0.544101,18.2575,0.344061,1.30564	0.898933	0.68428	0.728487	0.424905	1	0.282012	0.682838
3011948	multi	AFR-AMR-EAS-EUR-MID-SAS	16	85319413	86489454	1	1	1	chr16:85902783:T:TGGTGGCTGCA	85902783	TGGTGGCTGCA,NA,TGGTGGCTGCA,TGGTGGCTGCA,TGGTGGCTGCA,TGGTGGCTGCA	0.0769635,NA,0.0415651,0.127516,0.115766,0.0642782	0.0179694,NA,0.0466776,0.00594976,0.0958075,0.0463025	4.73433,NA,0.428044,101.173,0.644117,0.782333	1	0.9938	0.5	0.27121	1	0.668446	0.571256
3011948	multi	AFR-AMR-EAS-EUR-MID-SAS	16	85319413	86489454	2	1	1	chr16:85982722:C:T	85982722	T,T,NA,T,NA,NA	-0.613293,-0.49955,NA,-0.365701,NA,NA	0.160246,0.125203,NA,0.0331927,NA,NA	3.88737,4.17982,NA,27.5022,NA,NA	1	0.993696	0.996676	0.5	1	0.5	0.5
3011948	multi	AFR-AMR-EAS-EUR-MID-SAS	16	85319413	86489454	3	2	1	chr16:85912718:T:C	85912718	C,C,C,C,C,C	-0.0572584,-0.0298087,-0.0522993,-0.00381047,-0.028531,-0.0435279	0.0119792,0.0182521,0.035222,0.00740097,0.0960352,0.0650109	5.75586,0.989557,0.861431,0.217062,0.115546,0.298306	0.812061	0.994442	0.722272	0.740116	1	0.383296	0.415973
3011948	multi	AFR-AMR-EAS-EUR-MID-SAS	16	85319413	86489454	4	1	1	chr16:85899046:C:T	85899046	T,T,NA,T,T,T	-0.237633,-0.277295,NA,-0.184583,0.10456,-0.146269	0.0535713,0.0433303,NA,0.012725,0.205832,0.144769	5.03753,9.80736,NA,46.9515,0.213632,0.505399	1	0.980706	1	0.5	1	0.262897	0.251215
3011948	multi	AFR-AMR-EAS-EUR-MID-SAS	16	85319413	86489454	5	1	1	chr16:85959528:C:T	85959528	T,NA,T,T,T,T	0.0237932,NA,-0.0535186,-0.0659525,-0.0206948,-0.0484816	0.0117645,NA,0.0377163,0.00594125,0.09759,0.0464379	1.36523,NA,0.80714,27.9053,0.0798446,0.528004	0.999034	0.11904	0.499524	0.242101	1	0.244121	0.227876
3011948	multi	AFR-AMR-EAS-EUR-MID-SAS	16	85319413	86489454	6	1	1	chr16:85903976:A:G	85903976	G,G,NA,NA,NA,NA	-0.174978,-0.113747,NA,NA,NA,NA	0.0206516,0.0721474,NA,NA,NA,NA	16.6207,0.939719,NA,NA,NA,NA	0.953896	1	0.297951	0.5	0.357537	0.5	0.5
3011948	multi	AFR-AMR-EAS-EUR-MID-SAS	16	85319413	86489454	7	3	0.970194	chr16:85982795:C:G	85982795	G,NA,G,G,G,G	-0.0345629,NA,-0.0712199,-0.0357047,-0.0908099,-0.0627991	0.0131479,NA,0.0349117,0.00707095,0.109776,0.0554286	2.06707,NA,1.38352,6.35361,0.389228,0.589687	0.874106	0.943528	0.5	0.674596	1	0.294214	0.377445
3011948	multi	AFR-AMR-EAS-EUR-MID-SAS	16	85319413	86489454	8	1	1	chr16:85955858:T:C	85955858	C,C,C,C,NA,C	-0.126305,-0.116933,-0.225007,-0.114981,NA,-0.135672	0.0505402,0.0577101,0.0965486,0.0113593,NA,0.0859319	1.90479,1.36914,1.70379,23.3561,NA,0.94167	0.998882	0.573718	0.656002	0.779667	1	0.5	0.400809
3011948	multi	AFR-AMR-EAS-EUR-MID-SAS	16	85319413	86489454	9	7	0.962	chr16:85943896:G:T	85943896	T,T,T,T,NA,T	-0.108463,-0.0392797,-0.0773805,-0.0561444,NA,-0.0912873	0.0187825,0.0186514,0.059307,0.00746438,NA,0.102308	8.11293,1.4534,0.716744,13.2669,NA,0.429173	0.866012	0.859462	0.531095	0.216569	1	0.466303	0.279472
3011948	multi	AFR-AMR-EAS-EUR-MID-SAS	16	85319413	86489454	10	1	1	chr16:85982625:A:G	85982625	NA,G,NA,G,NA,NA	NA,-0.29886,NA,-0.281117,NA,NA	NA,0.158024,NA,0.055201,NA,NA	NA,1.23215,NA,6.452,NA,NA	0.981102	0.491839	0.467461	0.499576	0.955643	0.499076	0.499025
3011948	multi	AFR-AMR-EAS-EUR-MID-SAS	17	39168292	40596975	1	14	0.97462	chr17:40022374:A:G	40022374	G,G,G,G,G,G	0.0355581,0.0723062,0.0548318,0.0568382,0.0557868,0.0184693	0.0118007,0.0152371,0.034816,0.00610178,0.106682,0.051816	2.58756,5.68174,0.938249,19.9139,0.221108,0.141757	0.136914	0.926503	0.999668	0.560669	1	0.31398	0.230719
3011948	multi	AFR-AMR-EAS-EUR-MID-SAS	17	57778036	60463978	1	3	1	chr17:59805313:T:C	59805313	C,C,C,C,C,C	0.0588553,0.0445899,0.00689965,0.0633703,-0.0255718,0.19679	0.0123578,0.0197136,0.0553575,0.0101469,0.110814,0.107479	5.71873,1.62517,0.0453667,9.37358,0.087513,1.17323	0.700193	0.999883	0.748698	0.229257	1	0.281762	0.529684
3011948	multi	AFR-AMR-EAS-EUR-MID-SAS	17	57778036	60463978	2	1	1	chr17:58281068:C:T	58281068	T,T,NA,T,NA,NA	0.111122,0.07384,NA,0.0939994,NA,NA	0.0550807,0.0408231,NA,0.0126551,NA,NA	1.36002,1.1519,NA,12.9569,NA,NA	0.999918	0.676712	0.570504	0.499999	1	0.499999	0.499999
3011948	multi	AFR-AMR-EAS-EUR-MID-SAS	17	82588768	83651506	1	10	0.898248	chr17:83115725:T:C	83115725	C,C,C,C,C,C	-0.0243663,-0.054,-0.050557,-0.0373401,0.0207954,-0.0357353	0.0110558,0.0143451,0.0348476,0.00594519,0.0944996,0.0465956	1.56022,3.77731,0.833174,9.47236,0.0831113,0.353473	0.265462	0.546143	0.986774	0.456959	0.999999	0.279438	0.299447
3011948	multi	AFR-AMR-EAS-EUR-MID-SAS	18	75859123	76864065	1	4	0.956783	chr18:76359827:C:T	76359827	NA,T,NA,T,T,T	NA,-0.0579148,NA,-0.0726597,0.109875,0.0521692	NA,0.0350749,NA,0.0117781,0.209382,0.104742	NA,1.00567,NA,9.1631,0.222029,0.208707	0.564485	0.304075	0.436245	0.499987	0.999672	0.303053	0.246603
3011948	multi	AFR-AMR-EAS-EUR-MID-SAS	19	17773734	19019020	1	6	0.974664	chr19:18287818:G:C	18287818	C,C,C,C,C,C	-0.0670036,-0.066011,-0.0159121,-0.0547112,0.0103668,-0.177507	0.0111112,0.0152061,0.0456449,0.00615081,0.0952381,0.0508832	8.78607,4.84836,0.138236,18.2333,0.039377,3.31363	0.818707	1	0.998936	0.232028	1	0.240644	0.983798
3011948	multi	AFR-AMR-EAS-EUR-MID-SAS	19	17773734	19019020	2	34	0.915488	chr19:18422832:T:C	18422832	C,C,C,C,C,C	0.0372483,0.0328965,0.0147034,0.0387835,0.248824,0.0549505	0.0118425,0.0146543,0.0413863,0.00627896,0.100799,0.046845	2.78012,1.60593,0.141231,9.18416,1.8675,0.618371	0.195325	0.88058	0.659867	0.225804	0.999987	0.765572	0.284859
3011948	multi	AFR-AMR-EAS-EUR-MID-SAS	19	32760946	33766964	1	1	1	chr19:33260946:G:C	33260946	C,C,NA,C,NA,C	0.0963909,0.143221,NA,0.106351,NA,-0.168694	0.0714463,0.0495022,NA,0.0170818,NA,0.193854	0.751309,2.41873,NA,9.32012,NA,0.41546	0.999974	0.467874	0.959787	0.5	0.999999	0.499991	0.286984
3011948	multi	AFR-AMR-EAS-EUR-MID-SAS	20	31562500	33239337	1	4	0.988849	chr20:32603213:C:T	32603213	T,T,NA,T,T,T	-0.0643117,-0.0619683,NA,-0.0536073,-0.071154,-0.142963	0.0195254,0.0198065,NA,0.00684022,0.113069,0.0668564	3.00496,2.75551,NA,14.3361,0.276416,1.48828	0.352188	0.907134	0.925634	0.489861	1	0.293787	0.522079
3011948	multi	AFR-AMR-EAS-EUR-MID-SAS	20	31562500	33239337	2	24	0.798026	chr20:32467989:T:C	32467989	C,NA,C,C,C,C	0.0381232,NA,0.0306076,0.0464695,-0.0383302,0.0888139	0.0109771,NA,0.0432189,0.00626657,0.101929,0.0470681	3.2884,NA,0.319826,12.9165,0.150653,1.2279	0.624408	0.55184	0.711135	0.305201	0.999998	0.303577	0.431213
3011948	multi	AFR-AMR-EAS-EUR-MID-SAS	20	49720941	50864477	1	1	1	chr20:50338887:T:C	50338887	C,C,C,C,C,C	0.0602256,0.0479007,0.0451564,0.0516631,-0.0940925,0.144175	0.0156609,0.0143824,0.038197,0.00630994,0.0945148,0.0484028	3.9199,3.06203,0.625018,15.5742,0.495559,2.53831	0.998389	0.999139	0.98298	0.350658	1	0.33273	0.893955
3011948	multi	AFR-AMR-EAS-EUR-MID-SAS	20	49720941	50864477	2	1	1	chr20:50270731:C:T	50270731	T,T,T,T,T,T	0.0390024,0.0519688,0.0732791,0.0639085,0.100542,0.101159	0.0240497,0.0206319,0.0498241,0.00756833,0.112284,0.0540736	0.979398,1.92909,0.849684,16.5141,0.431144,1.21199	0.980356	0.70311	0.844485	0.420228	1	0.317736	0.441427
3011948	multi	AFR-AMR-EAS-EUR-MID-SAS	21	37966813	38984279	1	3	1	chr21:38479032:C:A	38479032	A,A,A,A,NA,A	0.133831,0.182526,0.100187,0.135911,NA,0.047159	0.0354919,0.0656232,0.0633866,0.0258953,NA,0.130183	3.78847,2.26663,0.94319,6.81431,NA,0.144382	0.469448	0.994106	0.924484	0.451273	0.999869	0.499997	0.248522
3011948	multi	AFR-AMR-EAS-EUR-MID-SAS	22	16597075	17616671	1	1	1	chr22:17105867:T:C	17105867	C,NA,NA,C,NA,NA	0.464506,NA,NA,0.588503,NA,NA	0.196171,NA,NA,0.0452185,NA,NA	1.74735,NA,NA,37.9957,NA,NA	1	0.690426	0.5	0.5	1	0.5	0.5
3011948	multi	AFR-AMR-EAS-EUR-MID-SAS	22	16597075	17616671	2	1	1	chr22:17099227:GT:G	17099227	G,G,G,G,G,G	0.0186738,0.11521,0.219008,0.0945202,0.108404,0.31274	0.0685644,0.042076,0.116722,0.0158361,0.209824,0.157926	0.104937,2.20911,1.21745,8.62121,0.217954,1.32175	0.99979	0.157605	0.876364	0.617727	0.999688	0.276897	0.596174
3011948	multi	AFR-AMR-EAS-EUR-MID-SAS	22	16597075	17616671	3	1	1	chr22:17107768:G:A	17107768	NA,NA,NA,A,NA,NA	NA,NA,NA,-0.55462,NA,NA	NA,NA,NA,0.102102,NA,NA	NA,NA,NA,7.25405,NA,NA	0.992184	0.494282	0.498331	0.498838	0.974815	0.499755	0.499104
3011948	single	AFR	1	58557479	59557479	1	1	1	chr1:59057479:C:T	59057479	T	-0.325488	0.0581806	7.65496	0.980916	NA	NA	NA	NA	NA	NA
3011948	single	AFR	1	109224132	110224132	1	1	1	chr1:109724132:A:C	109724132	C	-0.0808114	0.0123279	10.255	0.996086	NA	NA	NA	NA	NA	NA
3011948	single	AFR	1	111762841	113108583	1	7	0.407368	chr1:112404281:T:C	112404281	C	-0.096727	0.0156038	9.24526	0.387069	NA	NA	NA	NA	NA	NA
3011948	single	AFR	1	113380922	114711947	1	1	1	chr1:113881031:C:T	113881031	T	-0.0991471	0.0134604	12.7545	0.992184	NA	NA	NA	NA	NA	NA
3011948	single	AFR	1	113380922	114711947	2	1	1	chr1:114112208:T:A	114112208	A	0.222743	0.0370906	8.7192	0.979679	NA	NA	NA	NA	NA	NA
3011948	single	AFR	1	114678920	117761200	1	3	0.987042	chr1:116406684:G:A	116406684	A	-0.14386	0.0134704	25.8973	0.484375	NA	NA	NA	NA	NA	NA
3011948	single	AFR	1	117310753	118312927	1	3	0.707117	chr1:117812927:C:G	117812927	G	-0.109772	0.0179217	9.04273	0.732608	NA	NA	NA	NA	NA	NA
3011948	single	AFR	1	117310753	118312927	2	14	0.891587	chr1:117897942:T:C	117897942	C	0.0847485	0.0165667	6.5048	0.195245	NA	NA	NA	NA	NA	NA
3011948	single	AFR	1	118181645	120486309	1	6	0.57009	chr1:119973353:CTATGA:C	119973353	C	0.122973	0.0143044	17.0868	0.443578	NA	NA	NA	NA	NA	NA
3011948	single	AFR	1	124566017	125566133	1	2	0.999851	chr1:125066017:A:G	125066017	G	-0.119116	0.0172505	11.2994	0.533848	NA	NA	NA	NA	NA	NA
3011948	single	AFR	1	124566017	125566133	2	1	1	chr1:125067377:C:T	125067377	T	0.124853	0.0323622	3.94186	0.982497	NA	NA	NA	NA	NA	NA
3011948	single	AFR	1	145204365	146551831	1	2	0.983251	chr1:145968997:G:A	145968997	A	0.159354	0.0205543	14.0465	0.752955	NA	NA	NA	NA	NA	NA
3011948	single	AFR	1	145204365	146551831	2	3	0.857118	chr1:145884154:T:C	145884154	C	0.111538	0.0229602	5.92577	0.805136	NA	NA	NA	NA	NA	NA
3011948	single	AFR	1	146578365	148884230	1	5	0.784109	chr1:147599516:A:G	147599516	G	-0.120049	0.0135991	17.9713	0.36726	NA	NA	NA	NA	NA	NA
3011948	single	AFR	1	149434520	166128074	1	1	1	chr1:159204893:T:C	159204893	C	-0.326736	0.0142324	115.903	1	NA	NA	NA	NA	NA	NA
3011948	single	AFR	2	180679966	182071889	1	2	0.999167	chr2:181459039:G:A	181459039	A	-0.140275	0.0109334	36.9531	0.506806	NA	NA	NA	NA	NA	NA
3011948	single	AFR	3	127958084	129322951	1	13	0.886302	chr3:128641114:A:G	128641114	G	-0.0776617	0.010845	12.0966	0.242904	NA	NA	NA	NA	NA	NA
3011948	single	AFR	3	127958084	129322951	2	1	1	chr3:128603774:G:A	128603774	A	-0.366014	0.0569629	9.88125	0.970321	NA	NA	NA	NA	NA	NA
3011948	single	AFR	7	49640896	51053158	1	3	0.860103	chr7:50336881:A:G	50336881	G	0.0866183	0.0109348	14.6289	0.715031	NA	NA	NA	NA	NA	NA
3011948	single	AFR	8	128986125	130183899	1	3	0.862411	chr8:129592317:G:A	129592317	A	0.0599289	0.0108421	7.48819	0.674826	NA	NA	NA	NA	NA	NA
3011948	single	AFR	9	88342580	89493730	1	4	0.984247	chr9:88921159:C:A	88921159	A	0.168832	0.0164786	23.9068	0.504361	NA	NA	NA	NA	NA	NA
3011948	single	AFR	9	110437947	112289448	1	1	1	chr9:111150273:A:G	111150273	G	0.0955589	0.0117611	15.3493	0.999998	NA	NA	NA	NA	NA	NA
3011948	single	AFR	9	110437947	112289448	2	3	0.813303	chr9:111061803:A:ACTCCTGT	111061803	ACTCCTGT	0.068614	0.0128058	7.07504	0.820019	NA	NA	NA	NA	NA	NA
3011948	single	AFR	9	110437947	112289448	3	7	0.865526	chr9:111150280:T:G	111150280	G	-0.123181	0.0206801	8.58885	0.260217	NA	NA	NA	NA	NA	NA
3011948	single	AFR	14	96486695	97487147	1	5	0.959255	chr14:96987147:G:A	96987147	A	0.416224	0.075354	7.47866	0.309371	NA	NA	NA	NA	NA	NA
3011948	single	AFR	14	102872572	104048598	1	2	0.994615	chr14:103380379:G:A	103380379	A	-0.061429	0.0108831	7.78062	0.525218	NA	NA	NA	NA	NA	NA
3011948	single	AFR	16	85319413	86489454	1	1	1	chr16:85903976:A:G	85903976	G	-0.174978	0.0206516	16.6207	0.96632	NA	NA	NA	NA	NA	NA
3011948	single	AFR	19	17773734	19019020	1	8	0.694457	chr19:18287818:G:C	18287818	C	-0.0670036	0.0111112	8.78607	0.451996	NA	NA	NA	NA	NA	NA
3011948	single	AMR	1	91206116	94375933	1	2	0.857801	chr1:92460097:G:C	92460097	C	-0.45467	0.0798797	7.901	0.643931	NA	NA	NA	NA	NA	NA
3011948	single	AMR	2	180679966	182071889	1	3	0.997727	chr2:181459459:CTT:C	181459459	C	-0.143049	0.0144194	22.4699	0.450562	NA	NA	NA	NA	NA	NA
3011948	single	AMR	8	128986125	130183899	1	2	0.927101	chr8:129592317:G:A	129592317	A	0.0964369	0.0144105	10.6577	0.745494	NA	NA	NA	NA	NA	NA
3011948	single	AMR	9	110437947	112289448	1	1	1	chr9:111150273:A:G	111150273	G	0.107749	0.0148969	12.3255	0.995423	NA	NA	NA	NA	NA	NA
3011948	single	AMR	13	27327441	28938100	1	1	1	chr13:28029870:T:C	28029870	C	-0.457919	0.0719727	9.70196	0.997325	NA	NA	NA	NA	NA	NA
3011948	single	AMR	16	85319413	86489454	1	1	1	chr16:85899046:C:T	85899046	T	-0.277295	0.0433303	9.80736	0.999909	NA	NA	NA	NA	NA	NA
3011948	single	EUR	1	91206116	94375933	1	1	1	chr1:92460097:G:C	92460097	C	-0.435306	0.0238528	73.6815	1	NA	NA	NA	NA	NA	NA
3011948	single	EUR	1	149434520	166128074	1	12	0.486719	chr1:150704009:T:C	150704009	C	0.0392693	0.00593201	10.4444	0.129277	NA	NA	NA	NA	NA	NA
3011948	single	EUR	2	26928508	28025757	1	1	1	chr2:27508073:T:C	27508073	C	-0.0406347	0.00599786	10.9048	0.999863	NA	NA	NA	NA	NA	NA
3011948	single	EUR	2	64255281	65255281	1	14	0.749552	chr2:64755281:A:G	64755281	G	0.0345225	0.00630556	7.35884	0.30385	NA	NA	NA	NA	NA	NA
3011948	single	EUR	2	110166456	111626229	1	1	1	chr2:110994574:T:C	110994574	C	-0.144977	0.0193328	13.1918	0.999991	NA	NA	NA	NA	NA	NA
3011948	single	EUR	2	110166456	111626229	2	25	0.852372	chr2:111129337:C:T	111129337	T	0.0229564	0.00593874	3.95528	0.144175	NA	NA	NA	NA	NA	NA
3011948	single	EUR	2	110166456	111626229	4	1	1	chr2:111119036:G:C	111119036	C	-0.0449248	0.0106422	4.61475	0.989474	NA	NA	NA	NA	NA	NA
3011948	single	EUR	2	135011998	136800863	1	7	0.985406	chr2:136128796:A:G	136128796	G	0.0475773	0.00712122	10.6249	0.187766	NA	NA	NA	NA	NA	NA
3011948	single	EUR	2	135011998	136800863	2	4	0.924528	chr2:136000697:G:T	136000697	T	0.515045	0.0929077	7.52829	0.417769	NA	NA	NA	NA	NA	NA
3011948	single	EUR	2	159002693	160316321	1	14	0.975179	chr2:159606238:T:G	159606238	G	0.0465134	0.00612004	13.5291	0.150827	NA	NA	NA	NA	NA	NA
3011948	single	EUR	2	180679966	182071889	1	3	0.997848	chr2:181459315:G:GT	181459315	GT	-0.14195	0.00595248	124.966	0.673057	NA	NA	NA	NA	NA	NA
3011948	single	EUR	2	180679966	182071889	2	50	0.146285	chr2:181522022:T:A	181522022	A	-0.0330865	0.00639635	6.63694	0.113788	NA	NA	NA	NA	NA	NA
3011948	single	EUR	3	42001269	43491715	1	1	1	chr3:42864624:T:C	42864624	C	-0.139073	0.0116916	31.9015	1	NA	NA	NA	NA	NA	NA
3011948	single	EUR	3	45777017	46912503	1	111	9.78001e-06	chr3:46406413:G:A	46406413	A	-0.0276851	0.00592893	5.52007	0.567809	NA	NA	NA	NA	NA	NA
3011948	single	EUR	3	45777017	46912503	2	1	1	chr3:46548420:A:G	46548420	G	-0.0973732	0.018701	6.7165	0.967918	NA	NA	NA	NA	NA	NA
3011948	single	EUR	3	127958084	129322951	1	1	1	chr3:128592224:C:G	128592224	G	-0.101356	0.00610921	61.0895	1	NA	NA	NA	NA	NA	NA
3011948	single	EUR	3	127958084	129322951	2	28	0.687851	chr3:128118605:GC:G	128118605	G	0.0215287	0.00662014	2.94084	0.0852293	NA	NA	NA	NA	NA	NA
3011948	single	EUR	4	6420484	7577994	1	3	0.953359	chr4:7042653:C:T	7042653	T	-0.0397841	0.00596433	10.5931	0.832469	NA	NA	NA	NA	NA	NA
3011948	single	EUR	4	73244038	74613177	1	3	0.913392	chr4:73844142:A:T	73844142	T	-0.0373581	0.00595913	9.43981	0.569093	NA	NA	NA	NA	NA	NA
3011948	single	EUR	5	34976368	36288453	1	3	0.86008	chr5:35788453:G:A	35788453	A	0.219969	0.0366611	8.70503	0.65059	NA	NA	NA	NA	NA	NA
3011948	single	EUR	5	149580990	150620109	1	5	0.870046	chr5:150120109:T:C	150120109	C	0.0352064	0.00631585	7.60463	0.603593	NA	NA	NA	NA	NA	NA
3011948	single	EUR	5	149580990	150620109	2	1	1	chr5:150088100:G:A	150088100	A	-0.029188	0.00641676	5.26781	0.988023	NA	NA	NA	NA	NA	NA
3011948	single	EUR	5	149580990	150620109	3	3	0.96145	chr5:150080990:A:G	150080990	G	-0.0331748	0.00596758	7.56695	0.795976	NA	NA	NA	NA	NA	NA
3011948	single	EUR	6	41510871	42525491	1	3	0.703739	chr6:42025245:A:G	42025245	G	0.0378033	0.00603499	9.42574	0.563951	NA	NA	NA	NA	NA	NA
3011948	single	EUR	6	81253659	82254499	1	2	0.927465	chr6:81753659:C:T	81753659	T	-0.0378686	0.0064936	8.26068	0.86964	NA	NA	NA	NA	NA	NA
3011948	single	EUR	6	89796508	90801954	1	41	0.611343	chr6:90301954:C:T	90301954	T	-0.0346807	0.00628129	7.47293	0.0759852	NA	NA	NA	NA	NA	NA
3011948	single	EUR	6	143465548	144590201	1	2	0.90343	chr6:144064640:C:T	144064640	T	-0.111064	0.0150586	12.7857	0.787857	NA	NA	NA	NA	NA	NA
3011948	single	EUR	7	49640896	51053158	1	3	0.999899	chr7:50269096:T:A	50269096	A	0.0675592	0.00636787	25.5694	0.425918	NA	NA	NA	NA	NA	NA
3011948	single	EUR	7	49640896	51053158	2	6	0.942001	chr7:50342615:A:G	50342615	G	0.0789101	0.00827669	20.8201	0.479171	NA	NA	NA	NA	NA	NA
3011948	single	EUR	7	49640896	51053158	3	14	0.801187	chr7:50369033:A:G	50369033	G	-0.0622057	0.0112193	7.5306	0.261389	NA	NA	NA	NA	NA	NA
3011948	single	EUR	7	49640896	51053158	4	3	0.86839	chr7:50284680:A:G	50284680	G	0.0151282	0.00691624	1.54186	0.780376	NA	NA	NA	NA	NA	NA
3011948	single	EUR	7	49640896	51053158	5	1	1	chr7:50270294:G:A	50270294	A	0.0346535	0.00673625	6.57108	1	NA	NA	NA	NA	NA	NA
3011948	single	EUR	8	47023783	48239071	1	2	0.940549	chr8:47523783:C:CTAA	47523783	CTAA	0.159544	0.0272575	8.31682	0.903793	NA	NA	NA	NA	NA	NA
3011948	single	EUR	8	47023783	48239071	2	1	1	chr8:47739071:A:G	47739071	G	0.0854694	0.0145932	8.3262	0.97211	NA	NA	NA	NA	NA	NA
3011948	single	EUR	8	114975072	116131894	1	26	0.929731	chr8:115607129:C:T	115607129	T	0.0412202	0.00597724	11.2723	0.199358	NA	NA	NA	NA	NA	NA
3011948	single	EUR	8	128986125	130183899	1	4	0.993076	chr8:129593685:T:C	129593685	C	0.0856836	0.00598347	45.7851	0.512476	NA	NA	NA	NA	NA	NA
3011948	single	EUR	8	128986125	130183899	2	1	1	chr8:129666460:T:C	129666460	C	-0.210617	0.0393031	7.07685	0.976581	NA	NA	NA	NA	NA	NA
3011948	single	EUR	8	128986125	130183899	3	5	0.98957	chr8:129588365:T:G	129588365	G	-0.0375263	0.00655766	7.97897	0.333614	NA	NA	NA	NA	NA	NA
3011948	single	EUR	8	128986125	130183899	4	1	1	chr8:129683899:C:G	129683899	G	-0.0857397	0.0154203	7.56949	0.971632	NA	NA	NA	NA	NA	NA
3011948	single	EUR	9	88342580	89493730	1	1	1	chr9:88842580:A:G	88842580	G	0.049541	0.00592893	16.1871	0.999933	NA	NA	NA	NA	NA	NA
3011948	single	EUR	9	110437947	112289448	1	1	1	chr9:111163254:T:C	111163254	C	0.115372	0.00592979	83.5893	0.999971	NA	NA	NA	NA	NA	NA
3011948	single	EUR	9	110437947	112289448	2	10	0.995876	chr9:111186861:T:C	111186861	C	-0.0635159	0.00605692	25.0015	0.112778	NA	NA	NA	NA	NA	NA
3011948	single	EUR	9	110437947	112289448	3	3	0.994651	chr9:111178644:G:A	111178644	A	-0.0132457	0.00596716	1.57783	0.422749	NA	NA	NA	NA	NA	NA
3011948	single	EUR	9	110437947	112289448	4	60	2.39355e-05	chr9:110937947:A:G	110937947	G	0.0397389	0.00609393	10.1561	0.738948	NA	NA	NA	NA	NA	NA
3011948	single	EUR	9	123723055	124723159	1	2	0.995786	chr9:124223055:A:C	124223055	C	-0.0404712	0.00649678	9.3296	0.593403	NA	NA	NA	NA	NA	NA
3011948	single	EUR	11	-193116	830973	1	4	0.870462	chr11:307244:T:C	307244	C	0.0437269	0.00603336	12.3721	0.623822	NA	NA	NA	NA	NA	NA
3011948	single	EUR	11	1352991	2352991	1	1	1	chr11:1852991:C:T	1852991	T	0.037338	0.00612889	8.95303	0.987709	NA	NA	NA	NA	NA	NA
3011948	single	EUR	11	113584581	114587420	1	3	0.949088	chr11:114084581:C:G	114084581	G	0.0351264	0.00596264	8.41602	0.435087	NA	NA	NA	NA	NA	NA
3011948	single	EUR	12	5878229	6902830	1	1	1	chr12:6384185:A:G	6384185	G	0.0577767	0.0068894	16.2996	0.982075	NA	NA	NA	NA	NA	NA
3011948	single	EUR	12	52897387	54176033	1	2	0.995811	chr12:53617945:A:G	53617945	G	-0.218228	0.0306302	11.9814	0.616483	NA	NA	NA	NA	NA	NA
3011948	single	EUR	13	27327441	28938100	1	1	1	chr13:28029870:T:C	28029870	C	-0.492591	0.0248735	86.5593	1	NA	NA	NA	NA	NA	NA
3011948	single	EUR	13	27327441	28938100	2	3	0.995302	chr13:28044804:A:G	28044804	G	-0.0406866	0.0060667	10.7005	0.409441	NA	NA	NA	NA	NA	NA
3011948	single	EUR	13	27327441	28938100	3	1	1	chr13:28049388:G:A	28049388	A	-0.556581	0.0806422	11.2896	0.999996	NA	NA	NA	NA	NA	NA
3011948	single	EUR	13	27327441	28938100	4	1	1	chr13:28100316:C:T	28100316	T	-0.125987	0.026421	5.73127	0.999996	NA	NA	NA	NA	NA	NA
3011948	single	EUR	13	27327441	28938100	5	1	1	chr13:28100660:G:A	28100660	A	-0.131506	0.0210043	9.4171	0.998516	NA	NA	NA	NA	NA	NA
3011948	single	EUR	13	27327441	28938100	6	25	0.917469	chr13:28056554:G:C	28056554	C	0.0311665	0.00732554	4.67878	0.0546541	NA	NA	NA	NA	NA	NA
3011948	single	EUR	13	39877571	40928885	1	1	1	chr13:40403211:T:C	40403211	C	0.0586642	0.00608716	21.255	0.99621	NA	NA	NA	NA	NA	NA
3011948	single	EUR	13	108871473	109900382	1	14	0.664311	chr13:109386867:T:C	109386867	C	0.0340407	0.00619318	7.41182	0.185262	NA	NA	NA	NA	NA	NA
3011948	single	EUR	13	108871473	109900382	2	4	0.00049116	chr13:108885550:C:T	108885550	T	0.393811	0.0763156	6.60808	0.94814	NA	NA	NA	NA	NA	NA
3011948	single	EUR	14	22613192	23629743	1	1	1	chr14:23120140:A:G	23120140	G	-0.0597124	0.00594573	23.0056	1	NA	NA	NA	NA	NA	NA
3011948	single	EUR	14	102872572	104048598	1	8	0.921389	chr14:103379025:C:A	103379025	A	-0.0491074	0.00677837	12.3631	0.295003	NA	NA	NA	NA	NA	NA
3011948	single	EUR	15	79458264	80492099	1	6	0.960129	chr15:79976477:C:T	79976477	T	0.0588921	0.00635882	19.6955	0.760906	NA	NA	NA	NA	NA	NA
3011948	single	EUR	16	85319413	86489454	1	1	1	chr16:85902783:T:TGGTGGCTGCA	85902783	TGGTGGCTGCA	0.127516	0.00594976	101.173	1	NA	NA	NA	NA	NA	NA
3011948	single	EUR	16	85319413	86489454	2	1	1	chr16:85982722:C:T	85982722	T	-0.365701	0.0331927	27.5022	1	NA	NA	NA	NA	NA	NA
3011948	single	EUR	16	85319413	86489454	3	1	1	chr16:85959528:C:T	85959528	T	-0.0659525	0.00594125	27.9053	1	NA	NA	NA	NA	NA	NA
3011948	single	EUR	16	85319413	86489454	4	1	1	chr16:85899046:C:T	85899046	T	-0.184583	0.012725	46.9515	1	NA	NA	NA	NA	NA	NA
3011948	single	EUR	17	39168292	40596975	1	19	0.803828	chr17:39994239:T:C	39994239	C	-0.0572595	0.00608054	20.3327	0.172512	NA	NA	NA	NA	NA	NA
3011948	single	EUR	17	57778036	60463978	1	1	1	chr17:58281068:C:T	58281068	T	0.0939994	0.0126551	12.9569	0.999744	NA	NA	NA	NA	NA	NA
3011948	single	EUR	17	57778036	60463978	2	15	0.642538	chr17:59805313:T:C	59805313	C	0.0633703	0.0101469	9.37358	0.24687	NA	NA	NA	NA	NA	NA
3011948	single	EUR	17	82588768	83651506	1	15	0.898248	chr17:83136753:C:G	83136753	G	-0.0384614	0.00593916	10.0257	0.255083	NA	NA	NA	NA	NA	NA
3011948	single	EUR	18	75859123	76864065	1	4	0.934585	chr18:76360290:A:T	76360290	T	-0.0731172	0.0117389	9.32739	0.321714	NA	NA	NA	NA	NA	NA
3011948	single	EUR	19	17773734	19019020	1	9	0.989275	chr19:18273734:C:T	18273734	T	-0.0548581	0.00614695	18.3488	0.148857	NA	NA	NA	NA	NA	NA
3011948	single	EUR	19	17773734	19019020	2	40	0.930869	chr19:18427932:A:C	18427932	C	0.0396035	0.00624523	9.64266	0.141784	NA	NA	NA	NA	NA	NA
3011948	single	EUR	19	32760946	33766964	1	1	1	chr19:33260946:G:C	33260946	C	0.106351	0.0170818	9.32012	0.999566	NA	NA	NA	NA	NA	NA
3011948	single	EUR	19	32760946	33766964	2	27	0.00567624	chr19:33269939:C:T	33269939	T	-0.0275276	0.00650447	4.63541	0.174958	NA	NA	NA	NA	NA	NA
3011948	single	EUR	20	31562500	33239337	1	1	1	chr20:32603622:A:G	32603622	G	-0.0538073	0.00634572	16.6448	0.999927	NA	NA	NA	NA	NA	NA
3011948	single	EUR	20	31562500	33239337	2	9	0.867118	chr20:32497557:A:G	32497557	G	0.0428787	0.00608397	11.7405	0.178587	NA	NA	NA	NA	NA	NA
3011948	single	EUR	20	49720941	50864477	1	1	1	chr20:50270731:C:T	50270731	T	0.0639085	0.00756833	16.5141	0.953913	NA	NA	NA	NA	NA	NA
3011948	single	EUR	20	49720941	50864477	2	1	1	chr20:50338887:T:C	50338887	C	0.0516631	0.00630994	15.5742	0.996239	NA	NA	NA	NA	NA	NA
3011948	single	EUR	22	16597075	17616671	1	1	1	chr22:17105867:T:C	17105867	C	0.588503	0.0452185	37.9957	1	NA	NA	NA	NA	NA	NA
3011948	single	EUR	22	16597075	17616671	2	1	1	chr22:17099227:GT:G	17099227	G	0.0945202	0.0158361	8.62121	0.999885	NA	NA	NA	NA	NA	NA
3011948	single	EUR	22	16597075	17616671	3	1	1	chr22:17107768:G:A	17107768	A	-0.55462	0.102102	7.25405	0.996774	NA	NA	NA	NA	NA	NA
3011960	multi	AFR-AMR-EUR	1	11264246	12365243	1	1	1	chr1:11859214:A:G	11859214	G,NA,G	-0.0896555,NA,-0.147165	0.0242013,NA,0.0168648	3.67419,NA,17.5794	0.969815	0.994094	0.499723	1	NA	NA	NA
3011960	single	EUR	1	11264246	12365243	1	1	1	chr1:11859214:A:G	11859214	G	-0.147165	0.0168648	17.5794	0.998571	NA	NA	NA	NA	NA	NA
3011960	single	EUR	1	11264246	12365243	2	1	1	chr1:11861186:A:G	11861186	G	-0.0403683	0.0184857	1.53791	0.978764	NA	NA	NA	NA	NA	NA
3012030	multi	AFR-AMR-EAS-EUR-MID-SAS	1	38650610	40113574	1	4	0.947528	chr1:39574035:G:A	39574035	A,A,A,A,A,A	0.0403422,0.0155908,0.00631537,0.0339176,0.0378111,0.0771602	0.0121304,0.0128163,0.0276411,0.00540029,0.0899655,0.0545648	3.05458,0.650134,0.0865704,9.47229,0.171161,0.803184	0.745288	0.880786	0.350068	0.205015	0.999978	0.289951	0.413617
3012030	multi	AFR-AMR-EAS-EUR-MID-SAS	1	46682705	47886209	1	17	0.833525	chr1:47216089:G:A	47216089	A,A,A,A,A,A	-0.0150627,-0.0289241,-0.173838,-0.034767,-0.082453,-0.0316025	0.0130743,0.011652,0.0994919,0.00516148,0.0798691,0.0415119	0.603302,1.88431,1.09371,10.7879,0.520126,0.350193	0.252604	0.350215	0.818068	0.446223	0.999998	0.321061	0.315851
3012030	multi	AFR-AMR-EAS-EUR-MID-SAS	1	153960401	154970484	1	16	0.573954	chr1:154469380:GT:G	154469380	G,G,G,G,G,G	-0.0277262,-0.0217669,-0.0789998,-0.0253799,0.108022,0.0261259	0.0122795,0.0119852,0.0302551,0.00530096,0.0806019,0.0412786	1.62068,1.15897,2.04458,5.77307,0.744285,0.278364	0.328738	0.739597	0.49671	0.664445	0.976789	0.48768	0.291586
3012030	multi	AFR-AMR-EAS-EUR-MID-SAS	1	198073897	199543349	1	19	0.936764	chr1:198574784:A:G	198574784	G,G,G,G,G,G	-0.150537,-0.0846651,-0.114674,-0.130588,0.113071,-0.050812	0.049673,0.0206233,0.0397065,0.0143505,0.176228,0.0764208	2.61244,4.39386,2.41156,19.0439,0.283062,0.29575	0.188171	0.878243	0.998266	0.869366	1	0.333196	0.277587
3012030	multi	AFR-AMR-EAS-EUR-MID-SAS	1	198073897	199543349	2	1	1	chr1:199041592:C:T	199041592	T,T,T,T,T,T	-0.0130255,-0.032675,-0.0834913,-0.0381597,-0.114906,-0.103725	0.013438,0.0126805,0.0340532,0.00567663,0.0874293,0.0444853	0.478344,2.00122,1.84726,10.7472,0.724104,1.70513	0.973414	0.294483	0.793881	0.71782	1	0.406599	0.78081
3012030	multi	AFR-AMR-EAS-EUR-MID-SAS	1	202812047	203822495	1	1	1	chr1:203312047:G:C	203312047	C,C,C,C,C,C	0.0230322,0.0389839,0.0379866,0.029219,-0.0715071,0.0489868	0.013381,0.0119526,0.0336639,0.00513594,0.0789372,0.0408992	1.06955,2.95543,0.586452,7.89384,0.437704,0.636358	0.998659	0.486164	0.971812	0.343413	0.999264	0.328718	0.363601
3012030	multi	AFR-AMR-EAS-EUR-MID-SAS	1	204543956	205798969	1	24	0.898966	chr1:205095548:G:A	205095548	A,A,A,A,A,A	-0.0141783,-0.0351386,-0.0915203,-0.0496048,-0.0085035,-0.067654	0.013229,0.0127575,0.0621345,0.0051652,0.0884789,0.0602176	0.546944,2.23054,0.851498,21.1126,0.0345937,0.58298	0.0839798	0.258656	0.893949	0.428248	1	0.252374	0.28049
3012030	multi	AFR-AMR-EAS-EUR-MID-SAS	2	59875757	60999292	1	13	0.965934	chr2:60410814:GTCAAATT:G	60410814	G,G,G,G,G,G	-0.0303806,-0.034001,-0.16589,-0.0533409,0.103687,-0.108678	0.0107882,0.0131661,0.163416,0.00521619,0.0920713,0.0539246	2.31326,2.00834,0.508581,23.8192,0.584862,1.35786	0.241615	0.829371	0.6259	0.30046	1	0.445773	0.674938
3012030	multi	AFR-AMR-EAS-EUR-MID-SAS	2	64141198	65152846	1	9	0.975226	chr2:64641198:T:C	64641198	C,C,C,C,C,C	0.0497677,0.0305175,0.076341,0.0411252,-0.063177,0.123241	0.0193888,0.0232536,0.0476159,0.00865687,0.114745,0.0536289	1.98872,0.722635,0.963067,5.69286,0.235139,1.66635	0.194962	0.802919	0.348467	0.462067	0.973159	0.26445	0.693201
3012030	multi	AFR-AMR-EAS-EUR-MID-SAS	2	86251772	87276074	1	15	0.62721	chr2:86826596:T:C	86826596	C,C,C,C,C,C	-0.0200239,-0.0227157,0.122287,-0.0275189,-0.270147,-0.00633773	0.0166563,0.0136347,0.109821,0.0058946,0.0843309,0.0411498	0.63961,1.01904,0.575954,5.51796,2.86708,0.0567048	0.279012	0.414535	0.612855	0.332054	0.971782	0.804052	0.306599
3012030	multi	AFR-AMR-EAS-EUR-MID-SAS	2	110343901	111593922	1	1	1	chr2:111055508:A:C	111055508	C,C,C,C,C,C	0.0103722,0.0123901,-0.077015,0.0479188,-0.0606418,0.0987122	0.0100009,0.0119475,0.027442,0.00559312,0.0837239,0.0404531	0.523343,0.523289,2.30026,16.9755,0.328941,1.83326	0.980143	0.292001	0.326464	0.908624	1	0.308831	0.815711
3012030	multi	AFR-AMR-EAS-EUR-MID-SAS	2	172854407	173854407	1	1	1	chr2:173354407:G:A	173354407	A,A,A,A,A,A	-0.0261818,-0.0621193,-0.0394434,-0.0532916,-0.182068,-0.0646847	0.0142823,0.0159619,0.0276904,0.0110105,0.208058,0.0451467	1.17536,4.00205,0.811583,5.88675,0.418471,0.818373	0.997824	0.554676	0.9927	0.432805	0.995928	0.322646	0.436046
3012030	multi	AFR-AMR-EAS-EUR-MID-SAS	2	189081122	190104194	1	5	0.985532	chr2:189586154:A:C	189586154	C,C,C,C,C,C	0.0299989,0.0429724,0.0162403,0.0256721,0.0614775,0.0290791	0.0140131,0.0114975,0.0291789,0.00519725,0.0795863,0.0403203	1.4909,3.73087,0.238209,6.10623,0.356705,0.327177	0.467632	0.514486	0.979966	0.291491	0.998376	0.308083	0.279753
3012030	multi	AFR-AMR-EAS-EUR-MID-SAS	2	196902110	197902110	1	1	1	chr2:197402110:T:C	197402110	NA,NA,NA,C,NA,NA	NA,NA,NA,-0.852271,NA,NA	NA,NA,NA,0.156132,NA,NA	NA,NA,NA,7.31897,NA,NA	0.992445	0.497438	0.499045	0.499551	0.984639	0.499811	0.499448
3012030	multi	AFR-AMR-EAS-EUR-MID-SAS	3	16347490	17429446	1	20	0.985991	chr3:16880948:T:C	16880948	C,C,C,C,C,C	0.0234481,0.0305937,0.0949128,0.0893434,0.325202,0.0563581	0.0211522,0.0175646,0.05323,0.0142712,0.193251,0.0721229	0.572471,1.0886,1.12741,9.41571,1.03426,0.361953	0.15907	0.255212	0.473945	0.499337	0.997579	0.395238	0.314206
3012030	multi	AFR-AMR-EAS-EUR-MID-SAS	3	23793020	24815795	1	3	0.970238	chr3:24306309:T:C	24306309	C,NA,C,C,C,C	-0.0241268,NA,-0.0654274,-0.0541381,0.161862,0.00988412	0.0110803,NA,0.0364154,0.00540297,0.0792582,0.0428279	1.53097,NA,1.14036,22.9051,1.38583,0.0875227	0.649114	0.63477	0.499883	0.527337	1	0.648368	0.235852
3012030	multi	AFR-AMR-EAS-EUR-MID-SAS	3	128103774	129103774	1	1	1	chr3:128637770:G:T	128637770	NA,NA,NA,T,NA,NA	NA,NA,NA,-0.680774,NA,NA	NA,NA,NA,0.12807,NA,NA	NA,NA,NA,6.97352,NA,NA	0.977148	0.494714	0.498313	0.499321	0.965132	0.499216	0.498945
3012030	multi	AFR-AMR-EAS-EUR-MID-SAS	3	131908837	133050160	1	13	0.990191	chr3:132550160:A:G	132550160	G,G,NA,G,G,G	0.022797,0.0580337,NA,0.0509876,0.090467,-0.0149389	0.0405507,0.025411,NA,0.00872684,0.142196,0.0758295	0.241095,1.65008,NA,8.28913,0.280141,0.0737491	0.129701	0.223036	0.711167	0.495487	0.999442	0.28463	0.228771
3012030	multi	AFR-AMR-EAS-EUR-MID-SAS	3	133196507	134287126	1	12	0.769275	chr3:133767776:G:A	133767776	A,A,NA,NA,NA,NA	0.12934,0.117435,NA,NA,NA,NA	0.0243905,0.0694035,NA,NA,NA,NA	6.94312,1.04271,NA,NA,NA,NA	0.227176	0.985325	0.346723	0.490163	0.478293	0.499706	0.499737
3012030	multi	AFR-AMR-EAS-EUR-MID-SAS	3	133196507	134287126	2	1	1	chr3:133748493:G:T	133748493	NA,T,NA,NA,NA,NA	NA,-0.433229,NA,NA,NA,NA	NA,0.0802653,NA,NA,NA,NA	NA,7.17011,NA,NA,NA,NA	0.968534	0.490101	0.952576	0.498342	0.493675	0.499054	0.49917
3012030	multi	AFR-AMR-EAS-EUR-MID-SAS	3	140922126	142112380	1	54	2.44563e-05	chr3:141461255:A:AAGAGGCTGCTGGCCTC	141461255	AAGAGGCTGCTGGCCTC,AAGAGGCTGCTGGCCTC,AAGAGGCTGCTGGCCTC,AAGAGGCTGCTGGCCTC,AAGAGGCTGCTGGCCTC,AAGAGGCTGCTGGCCTC	0.0194216,0.00568316,-0.025687,0.0287517,0.0442106,0.0534669	0.0104888,0.0114252,0.0337412,0.00527437,0.0814405,0.0433065	1.1933,0.208387,0.350196,7.30078,0.231193,0.663594	0.121573	0.419905	0.277449	0.289096	0.99325	0.279826	0.259722
3012030	multi	AFR-AMR-EAS-EUR-MID-SAS	3	141730759	143227996	1	8	0.995852	chr3:142558733:A:T	142558733	T,T,T,T,T,T	0.0211049,0.0524678,0.0593521,0.0494795,0.158515,-0.0409303	0.0120113,0.0113419,0.0275145,0.00520168,0.0796851,0.0402366	1.10291,5.42854,1.50869,20.729,1.33095,0.509988	0.292323	0.501116	0.999652	0.6606	1	0.628098	0.31069
3012030	multi	AFR-AMR-EAS-EUR-MID-SAS	3	195534808	196698587	1	5	0.973873	chr3:196195699:C:G	196195699	G,G,G,G,G,G	0.0895985,0.0534755,0.0787394,0.0740394,0.0863588,0.0891031	0.0282533,0.0136857,0.0275816,0.00734538,0.096846,0.0451887	2.81878,4.03015,2.36586,23.168,0.428819,1.31307	0.472115	0.982621	0.997749	0.861426	1	0.313325	0.509258
3012030	multi	AFR-AMR-EAS-EUR-MID-SAS	3	195534808	196698587	2	6	0.998489	chr3:196052284:C:T	196052284	T,T,T,T,T,T	0.0282163,0.0136382,-0.0590478,0.054389,-0.122644,0.0998373	0.0104504,0.0126024,0.0375369,0.00546413,0.0928373,0.0420551	2.15904,0.554134,0.936647,22.615,0.729371,1.75453	0.370843	0.901494	0.343862	0.35414	1	0.389089	0.742404
3012030	multi	AFR-AMR-EAS-EUR-MID-SAS	4	53876205	55198809	1	1	1	chr4:54542708:A:T	54542708	T,T,T,T,T,T	-0.0602203,-0.0913373,-0.115089,-0.0921848,-0.0405292,-0.0255299	0.00997919,0.0113858,0.0287483,0.00591491,0.0859448,0.0414758	8.79759,14.9831,4.20441,54.0371,0.195702,0.269056	1	1	1	0.997158	1	0.326413	0.26696
3012030	multi	AFR-AMR-EAS-EUR-MID-SAS	4	53876205	55198809	2	8	0.986825	chr4:54526431:T:C	54526431	C,C,C,C,C,C	0.0206215,0.00073799,-0.198682,-0.0295473,0.0474899,-0.00337685	0.00981252,0.0176887,0.213643,0.00867568,0.108401,0.0794628	1.44863,0.0146988,0.452983,3.18059,0.179591,0.0149764	0.320252	0.994994	0.54771	0.22668	1	0.320031	0.232511
3012030	multi	AFR-AMR-EAS-EUR-MID-SAS	4	121243168	122415177	1	28	0.81278	chr4:121910126:C:T	121910126	T,T,T,T,T,T	0.0107265,-0.0199108,-0.00850162,-0.0383758,-0.0154058,0.0308417	0.0103721,0.0116262,0.0277255,0.00548986,0.085698,0.0442042	0.52135,1.06153,0.119689,11.5618,0.0668496,0.313937	0.114838	0.283888	0.42255	0.291808	0.999999	0.249705	0.272498
3012030	multi	AFR-AMR-EAS-EUR-MID-SAS	5	777462	1796371	1	5	0.594947	chr5:1292868:C:A	1292868	A,A,A,A,A,A	-0.00823287,-0.000948474,-0.0560566,-0.0347261,0.062637,-0.0884141	0.00968816,0.0115263,0.0274133,0.00512556,0.0855729,0.0426937	0.402915,0.0294589,1.38862,10.9054,0.333309,1.41602	0.442359	0.299773	0.197606	0.477851	0.999994	0.240169	0.356365
3012030	multi	AFR-AMR-EAS-EUR-MID-SAS	5	95340873	96745395	1	3	1	chr5:95934688:G:A	95934688	A,A,NA,A,NA,NA	0.171106,0.197618,NA,0.300387,NA,NA	0.0241606,0.0601397,NA,0.0905717,NA,NA	11.8475,2.99299,NA,3.04033,NA,NA	0.341769	1	0.975171	0.5	0.97059	0.5	0.5
3012030	multi	AFR-AMR-EAS-EUR-MID-SAS	5	154146913	155486623	1	3	0.98716	chr5:154647656:A:G	154647656	G,G,G,G,G,G	-0.0593759,-0.0631109,-0.0931449,-0.0786692,-0.0251717,-0.00936481	0.0315628,0.0265683,0.0364494,0.00886518,0.12907,0.0669286	1.22225,1.75624,1.9745,18.1513,0.072951,0.0512344	0.724909	0.432801	0.785874	0.822937	1	0.251734	0.217016
3012030	multi	AFR-AMR-EAS-EUR-MID-SAS	6	14677185	15681646	1	16	0.757343	chr6:15177413:A:G	15177413	G,G,NA,G,G,G	0.0275582,0.0535993,NA,0.0498254,0.262386,0.0671334	0.0310821,0.0176821,NA,0.00967081,0.19004,0.122908	0.425645,2.61347,NA,6.58919,0.776312,0.2329	0.316414	0.297597	0.94941	0.495438	0.992402	0.426557	0.253046
3012030	multi	AFR-AMR-EAS-EUR-MID-SAS	6	15704829	16795358	1	4	1	chr6:16294491:C:G	16294491	G,G,G,G,G,G	0.0331522,0.0436911,0.0846637,0.0445075,0.0127264,-0.0244851	0.0131163,0.011452,0.0448435,0.00522415,0.0794068,0.0424475	1.93983,3.86616,1.22894,16.7955,0.0591501,0.24868	0.388757	0.812046	0.995532	0.557909	1	0.257478	0.258818
3012030	multi	AFR-AMR-EAS-EUR-MID-SAS	6	15704829	16795358	2	1	1	chr6:16285830:C:A	16285830	NA,A,NA,A,NA,NA	NA,0.196847,NA,-0.311174,NA,NA	NA,0.182659,NA,0.0541332,NA,NA	NA,0.551015,NA,8.04504,NA,NA	0.999731	0.499965	0.253468	0.499994	0.999713	0.499995	0.499993
3012030	multi	AFR-AMR-EAS-EUR-MID-SAS	6	41182426	42550902	1	1	1	chr6:41957421:G:A	41957421	A,A,A,A,A,A	0.0439842,0.0780536,0.155372,0.0922875,-0.045977,0.105821	0.0227474,0.0167566,0.0308722,0.00596757,0.108401,0.0545922	1.27439,5.496,6.31564,53.2224,0.172977,1.27922	1	0.828338	0.999976	0.998766	1	0.289968	0.603497
3012030	multi	AFR-AMR-EAS-EUR-MID-SAS	6	41182426	42550902	2	1	1	chr6:41957260:C:T	41957260	T,T,NA,T,NA,NA	-0.348858,-0.195596,NA,-0.324459,NA,NA	0.110536,0.0636278,NA,0.0251003,NA,NA	2.79611,2.67537,NA,37.4962,NA,NA	1	0.992746	0.999437	0.5	1	0.5	0.5
3012030	multi	AFR-AMR-EAS-EUR-MID-SAS	6	41182426	42550902	3	1	1	chr6:41921485:G:A	41921485	A,A,A,A,A,A	-0.0686285,-0.0656934,-0.114777,-0.0967776,-0.0695353,0.0181996	0.0222489,0.0158217,0.0314241,0.0067112,0.109284,0.0483257	2.69072,4.48226,3.58555,46.4138,0.280177,0.150907	0.968377	0.893389	0.944752	0.680475	1	0.306438	0.256248
3012030	multi	AFR-AMR-EAS-EUR-MID-SAS	6	41182426	42550902	4	1	1	chr6:41884878:T:A	41884878	A,A,NA,A,A,A	-0.102024,-0.0583345,NA,-0.0671379,-0.0279986,0.0802047	0.0444277,0.0318609,NA,0.00938094,0.165286,0.117241	1.66448,1.17319,NA,12.0833,0.0627399,0.306351	0.999976	0.749289	0.459985	0.500006	1	0.25677	0.246229
3012030	multi	AFR-AMR-EAS-EUR-MID-SAS	6	41182426	42550902	5	1	1	chr6:41936060:C:A	41936060	A,A,NA,A,A,A	-0.0802892,-0.163311,NA,-0.151412,-0.363186,-0.242631	0.0959009,0.05141,NA,0.0214594,0.227183,0.163413	0.395262,2.82682,NA,11.7654,0.959012,0.861366	0.997445	0.281458	0.948402	0.5	0.999988	0.506477	0.386259
3012030	multi	AFR-AMR-EAS-EUR-MID-SAS	6	108682773	110275693	1	12	0.992382	chr6:109295883:C:T	109295883	T,NA,T,T,T,T	-0.0506193,NA,-0.0183225,-0.0723626,0.0258161,-0.10472	0.0101362,NA,0.0418879,0.00515708,0.0835317,0.0477653	6.2279,NA,0.179268,44.0012,0.120745,1.54742	0.140991	0.999962	0.5	0.254973	1	0.268448	0.663104
3012030	multi	AFR-AMR-EAS-EUR-MID-SAS	6	110359414	111724337	1	50	0.739258	chr6:110958621:C:G	110958621	G,G,G,G,G,G	-0.120736,-0.105282,0.0799828,-0.0683268,0.0513956,-0.0750123	0.056912,0.0391654,0.153113,0.0133036,0.178472,0.0628694	1.47002,2.14355,0.220832,6.55175,0.111615,0.632993	0.18484	0.627721	0.858753	0.264241	0.995149	0.27304	0.329928
3012030	multi	AFR-AMR-EAS-EUR-MID-SAS	6	134243819	136045930	1	3	1	chr6:135097880:T:C	135097880	C,C,C,C,C,C	-0.142573,-0.17917,-0.190617,-0.177016,-0.20435,-0.0421663	0.0194498,0.0159977,0.0315722,0.00585227,0.107546,0.0607941	12.6389,28.3882,8.8054,200.248,1.24096,0.311636	0.397116	1	1	1	1	0.653952	0.261036
3012030	multi	AFR-AMR-EAS-EUR-MID-SAS	6	134243819	136045930	3	6	0.995077	chr6:135028497:CAT:C	135028497	C,C,C,C,C,C	0.0323779,-0.020397,-0.000709088,-0.0508299,-0.0619934,-0.0094438	0.0121909,0.0131625,0.0315224,0.00530331,0.0870036,0.043445	2.10185,0.916392,0.00786495,21.0322,0.322273,0.0820132	0.364065	0.994634	0.99996	0.470555	1	0.277788	0.227131
3012030	multi	AFR-AMR-EAS-EUR-MID-SAS	6	138968323	140044002	1	1	1	chr6:139519556:A:C	139519556	C,C,C,C,C,C	0.0426521,0.0830962,0.0335739,0.0757699,0.104149,0.101985	0.00989485,0.01134,0.0302052,0.00515515,0.0790878,0.0427737	4.7882,12.6306,0.574561,48.1773,0.726124,1.76669	0.998931	0.675829	1	0.224746	1	0.527893	0.7492
3012030	multi	AFR-AMR-EAS-EUR-MID-SAS	6	138968323	140044002	2	1	1	chr6:139520516:T:C	139520516	C,C,NA,C,C,C	0.0679517,0.105818,NA,0.158796,-0.0840053,0.107918	0.0116122,0.023731,NA,0.0121003,0.118251,0.125614	8.31299,5.08448,NA,38.616,0.321066,0.408634	0.999866	0.999894	0.857624	0.5	1	0.402304	0.248037
3012030	multi	AFR-AMR-EAS-EUR-MID-SAS	6	163534943	164570894	1	1	1	chr6:164035684:A:G	164035684	G,G,G,G,G,G	0.0439776,0.0211275,0.0522131,0.0327714,0.142829,-0.0367417	0.00978849,0.0114214,0.027441,0.00512238,0.0791031,0.04021	5.15305,1.19152,1.24356,9.80203,1.14887,0.442672	0.999451	0.998816	0.570736	0.603262	1	0.54648	0.306111
3012030	multi	AFR-AMR-EAS-EUR-MID-SAS	7	44263687	45399592	1	8	0.887567	chr7:44775735:A:T	44775735	T,T,T,T,T,T	0.0205107,-0.00412502,0.0245403,0.0361416,-0.0134573,-0.0048434	0.00977666,0.0113561,0.03151,0.00512665,0.0791737,0.0418339	1.44476,0.14483,0.360423,11.7466,0.0629678,0.0419958	0.276691	0.758981	0.204991	0.306532	0.999999	0.27302	0.260652
3012030	multi	AFR-AMR-EAS-EUR-MID-SAS	7	49853128	51047742	1	1	1	chr7:50360284:G:A	50360284	A,A,A,A,A,A	-0.0356861,-0.0489604,0.0206545,-0.0593584,-0.0101098,-0.0916554	0.00967508,0.0114293,0.0287387,0.00513518,0.0789352,0.0405669	3.64663,4.73572,0.325759,30.1782,0.0466811,1.62232	0.962261	0.992377	0.999251	0.279778	1	0.275192	0.723782
3012030	multi	AFR-AMR-EAS-EUR-MID-SAS	7	98889524	101534805	1	1	1	chr7:100642673:A:G	100642673	G,G,G,G,G,G	-0.0418742,-0.089102,-0.122244,-0.0853246,-0.0898297,-0.0894359	0.0103071,0.0123407,0.0329102,0.00529863,0.0846555,0.0409207	4.31408,12.2846,3.69116,57.6155,0.539651,1.53992	0.977734	0.997478	1	0.993166	1	0.309864	0.725
3012030	multi	AFR-AMR-EAS-EUR-MID-SAS	7	98889524	101534805	2	1	1	chr7:100621008:C:T	100621008	T,T,NA,T,NA,T	-0.0908562,-0.181131,NA,-0.113067,NA,0.118971	0.0740767,0.0456255,NA,0.0147504,NA,0.224506	0.657568,4.14335,NA,13.7487,NA,0.224633	0.980846	0.269516	0.974759	0.499938	0.995576	0.499868	0.261984
3012030	multi	AFR-AMR-EAS-EUR-MID-SAS	8	7772638	9733392	1	35	0.454972	chr8:8838939:T:G	8838939	G,NA,G,G,G,G	0.0171234,NA,-0.0112358,0.0334054,0.107902,0.00491452	0.0118214,NA,0.0308903,0.00515683,0.0803018,0.0401328	0.831282,NA,0.145052,10.0314,0.747039,0.0445347	0.421775	0.346939	0.480101	0.269744	0.999887	0.37365	0.26571
3012030	multi	AFR-AMR-EAS-EUR-MID-SAS	8	9726884	11611725	1	10	0.899057	chr8:10397595:C:G	10397595	G,NA,G,G,G,G	-0.0202396,NA,-0.181055,-0.0334572,0.0402616,-0.0181848	0.0114076,NA,0.0788434,0.00512179,0.0797934,0.0409124	1.11903,NA,1.66447,10.1887,0.211931,0.182637	0.230225	0.405539	0.49198	0.574464	0.999979	0.260562	0.24436
3012030	multi	AFR-AMR-EAS-EUR-MID-SAS	8	21408590	22509151	1	4	0.940679	chr8:21950246:A:G	21950246	G,G,G,G,G,G	-0.0222596,-0.0273075,-0.0307081,-0.0515488,-0.137437,-0.069141	0.0226772,0.0165254,0.0281564,0.00707614,0.117625,0.0796789	0.486378,1.00682,0.559976,12.4922,0.615054,0.413938	0.588422	0.306398	0.421558	0.353033	0.999999	0.357173	0.289508
3012030	multi	AFR-AMR-EAS-EUR-MID-SAS	8	23029679	24073532	1	3	0.74071	chr8:23557230:C:T	23557230	T,T,T,T,T,T	0.0123319,-0.0182895,-0.0755672,-0.0282139,-0.113845,0.0287411	0.0100372,0.0119671,0.0303343,0.0051714,0.0791368,0.0401708	0.659127,0.898138,1.89507,7.31191,0.823137,0.323932	0.599072	0.263552	0.764729	0.431954	0.994439	0.347686	0.24618
3012030	multi	AFR-AMR-EAS-EUR-MID-SAS	8	129066740	130091111	1	14	0.219068	chr8:129552403:G:A	129552403	A,A,A,A,A,A	0.0436966,-0.00620828,-0.0965553,0.0367017,0.134011,0.235793	0.0224314,0.0248551,0.0426387,0.00859001,0.133599,0.0674238	1.28892,0.0954151,1.62813,4.71399,0.50056,3.32772	0.538201	0.553637	0.220635	0.465624	0.96644	0.409273	0.642515
3012030	multi	AFR-AMR-EAS-EUR-MID-SAS	9	4263176	5366010	1	7	0.970902	chr9:4848297:A:G	4848297	G,G,G,G,G,G	0.062135,0.034954,0.0736771,0.0659389,0.0443945,-0.00335294	0.0143516,0.0145089,0.0276411,0.00642889,0.112122,0.0495668	4.82547,1.79615,2.11421,23.9568,0.159804,0.0240775	0.297161	0.998977	0.791616	0.865165	1	0.244782	0.219449
3012030	multi	AFR-AMR-EAS-EUR-MID-SAS	9	132485025	133773734	1	14	0.926292	chr9:133255935:G:T	133255935	T,T,T,T,T,T	0.034375,0.0552579,0.0464468,0.0455375,0.0873885,-0.0309546	0.0130615,0.0227017,0.0348598,0.00925975,0.111019,0.0474836	2.0709,1.82596,0.738184,6.05784,0.365326,0.288645	0.190416	0.803312	0.683548	0.384332	0.968498	0.299109	0.241089
3012030	multi	AFR-AMR-EAS-EUR-MID-SAS	9	132485025	133773734	3	1	1	chr9:132985025:G:A	132985025	A,A,NA,A,A,A	0.0463938,0.069446,NA,0.0639354,0.0355007,0.142812	0.0179747,0.0357758,NA,0.0125948,0.178472,0.0893766	2.00657,1.28199,NA,6.4148,0.0745179,0.958323	0.953053	0.808722	0.505324	0.498418	0.948351	0.274943	0.427494
3012030	multi	AFR-AMR-EAS-EUR-MID-SAS	9	136705865	137705865	1	2	0.962431	chr9:137205865:C:G	137205865	G,G,G,G,G,G	-0.0190191,-0.0354873,-0.0593115,-0.0417162,-0.111583,-0.021346	0.0157276,0.0188215,0.0353131,0.00738036,0.0993632,0.0533275	0.644825,1.22645,1.03134,7.80055,0.582623,0.161812	0.948433	0.354614	0.579209	0.529894	0.977588	0.344218	0.253829
3012030	multi	AFR-AMR-EAS-EUR-MID-SAS	10	44380846	45411160	1	9	0.979005	chr10:44897007:G:A	44897007	A,A,A,A,A,A	-0.0334453,-0.0364074,-0.0301956,-0.0426411,-0.0125478,-0.049745	0.00968099,0.0114113,0.0286505,0.00519419,0.080766,0.0406273	3.25899,2.84758,0.534744,15.653,0.0572296,0.656016	0.575824	0.959954	0.946363	0.302365	1	0.27612	0.359535
3012030	multi	AFR-AMR-EAS-EUR-MID-SAS	10	44919305	46514679	1	4	1	chr10:45560198:T:A	45560198	A,A,A,A,A,A	-0.021612,-0.0561137,-0.031058,-0.0539271,0.105151,0.0027406	0.0105453,0.0117749,0.0350723,0.00553273,0.0908678,0.0445613	1.39341,5.72503,0.424969,21.721,0.606956,0.021838	0.299723	0.683977	0.999385	0.288331	1	0.406221	0.244875
3012030	multi	AFR-AMR-EAS-EUR-MID-SAS	10	68834748	69864472	1	1	1	chr10:69334748:T:C	69334748	C,C,NA,C,C,C	-0.118005,-0.0491681,NA,-0.0742149,0.0144007,-0.00396351	0.0375193,0.0246246,NA,0.00869991,0.139868,0.117203	2.77994,1.3386,NA,16.8366,0.0371594,0.011877	0.97898	0.961593	0.612753	0.5	1	0.258955	0.228175
3012030	multi	AFR-AMR-EAS-EUR-MID-SAS	10	99014276	100036106	1	17	0.968693	chr10:99531610:C:T	99531610	T,T,T,T,T,T	-0.0308003,-0.0149219,-0.0155006,-0.0325896,0.0269477,0.0240488	0.0113012,0.0123269,0.0276588,0.00570355,0.0910479,0.0487736	2.1923,0.645735,0.240187,7.95701,0.115063,0.206235	0.323664	0.541827	0.336357	0.287149	0.999087	0.298705	0.232151
3012030	multi	AFR-AMR-EAS-EUR-MID-SAS	10	101625800	102648323	1	2	1	chr10:102148323:G:A	102148323	A,A,A,A,A,A	-0.000866571,-0.0236832,-0.0837638,-0.0275696,0.0171403,0.0173348	0.0164905,0.011536,0.0378808,0.00514916,0.0828885,0.0404247	0.0185934,1.39714,1.56834,7.06581,0.0777023,0.175187	0.491324	0.220934	0.612325	0.736257	0.983449	0.272037	0.267811
3012030	multi	AFR-AMR-EAS-EUR-MID-SAS	10	102378966	103806557	1	26	0.909801	chr10:103077096:C:T	103077096	T,T,NA,T,T,T	0.0372241,0.00943078,NA,0.0575721,-0.0803739,0.328055	0.0314231,0.0253904,NA,0.00979269,0.109752,0.136363	0.62677,0.148548,NA,8.38456,0.33351,1.79211	0.396543	0.541246	0.247574	0.413892	0.999127	0.292206	0.543197
3012030	multi	AFR-AMR-EAS-EUR-MID-SAS	11	3555818	6502320	1	1	1	chr11:5226774:G:A	5226774	NA,NA,NA,A,NA,NA	NA,NA,NA,2.86519,NA,NA	NA,NA,NA,0.122196,NA,NA	NA,NA,NA,120.854,NA,NA	1	0.5	0.5	0.5	1	0.5	0.5
3012030	multi	AFR-AMR-EAS-EUR-MID-SAS	11	3555818	6502320	2	1	1	chr11:5226820:C:T	5226820	NA,NA,NA,T,NA,NA	NA,NA,NA,2.73244,NA,NA	NA,NA,NA,0.144358,NA,NA	NA,NA,NA,79.1751,NA,NA	1	0.5	0.5	0.5	1	0.5	0.5
3012030	multi	AFR-AMR-EAS-EUR-MID-SAS	11	3555818	6502320	3	1	1	chr11:5227100:T:C	5227100	C,NA,NA,NA,NA,NA	1.64421,NA,NA,NA,NA,NA	0.116339,NA,NA,NA,NA,NA	44.6233,NA,NA,NA,NA,NA	1	1	0.5	0.5	0.5	0.5	0.5
3012030	multi	AFR-AMR-EAS-EUR-MID-SAS	11	3555818	6502320	4	1	1	chr11:5227002:T:A	5227002	A,A,NA,NA,NA,NA	0.236106,0.362602,NA,NA,NA,NA	0.0233034,0.062279,NA,NA,NA,NA	23.399,8.23603,NA,NA,NA,NA	1	1	0.999999	0.5	0.5	0.5	0.5
3012030	multi	AFR-AMR-EAS-EUR-MID-SAS	11	3555818	6502320	5	1	1	chr11:5227003:C:T	5227003	T,T,NA,NA,NA,NA	0.447377,0.417039,NA,NA,NA,NA	0.0405784,0.137468,NA,NA,NA,NA	27.5384,2.61696,NA,NA,NA,NA	1	1	0.914265	0.5	0.5	0.5	0.5
3012030	multi	AFR-AMR-EAS-EUR-MID-SAS	11	3555818	6502320	6	1	1	chr11:5227159:G:A	5227159	A,NA,NA,NA,NA,NA	1.56018,NA,NA,NA,NA,NA	0.17414,NA,NA,NA,NA,NA	18.4859,NA,NA,NA,NA,NA	1	1	0.5	0.5	0.5	0.5	0.5
3012030	multi	AFR-AMR-EAS-EUR-MID-SAS	11	3555818	6502320	7	1	1	chr11:5226943:C:T	5226943	NA,NA,T,NA,NA,NA	NA,NA,1.22764,NA,NA,NA	NA,NA,0.204588,NA,NA,NA	NA,NA,8.70631,NA,NA,NA	0.997695	0.496533	0.498838	0.99134	0.497197	0.499836	0.499748
3012030	multi	AFR-AMR-EAS-EUR-MID-SAS	11	3555818	6502320	8	16	0.840133	chr11:4135621:T:C	4135621	C,C,C,C,C,C	-0.00173546,0.0328697,0.0483122,0.0325845,0.0846451,0.0835534	0.00968234,0.011908,0.0300414,0.00535825,0.0822326,0.0401838	0.0666397,2.23846,0.967403,8.92336,0.518097,1.42491	0.150606	0.0811312	0.345283	0.218688	0.997041	0.28442	0.506151
3012030	multi	AFR-AMR-EAS-EUR-MID-SAS	11	3555818	6502320	9	1	1	chr11:5203166:TC:T	5203166	T,NA,NA,NA,NA,NA	0.814984,NA,NA,NA,NA,NA	0.158177,NA,NA,NA,NA,NA	6.5897,NA,NA,NA,NA,NA	0.952015	0.809622	0.481273	0.495466	0.455387	0.497502	0.496229
3012030	multi	AFR-AMR-EAS-EUR-MID-SAS	11	15987810	17269922	1	7	0.986932	chr11:16620171:T:G	16620171	G,G,G,G,G,G	-0.00711446,-0.0353295,0.00450324,-0.032082,0.038578,0.0253842	0.0118255,0.0123783,0.0669911,0.00519384,0.0821531,0.0477727	0.261675,2.365,0.0239228,9.18472,0.194737,0.225357	0.345	0.222304	0.915364	0.223293	0.999859	0.285456	0.295641
3012030	multi	AFR-AMR-EAS-EUR-MID-SAS	11	18686294	19728617	1	8	0.332049	chr11:19228617:C:A	19228617	A,A,A,A,A,A	0.0138697,0.0155679,0.0869668,0.0340375,0.0249155,0.0593646	0.00969252,0.0114086,0.0299188,0.00558725,0.0815749,0.040659	0.8169,0.763493,2.43748,8.95265,0.119165,0.840812	0.650556	0.45756	0.396338	0.843431	0.999855	0.22869	0.437465
3012030	multi	AFR-AMR-EAS-EUR-MID-SAS	12	3720902	4732372	1	5	0.995462	chr12:4222843:C:G	4222843	G,G,G,G,G,G	-0.0248226,-0.0549698,-0.0558137,-0.0527301,-0.062999,-0.0627704	0.0112917,0.0135042,0.032158,0.00628955,0.0965943,0.0578763	1.55397,4.32882,1.08285,16.2902,0.288809,0.555773	0.341193	0.601138	0.998413	0.542506	1	0.278564	0.351712
3012030	multi	AFR-AMR-EAS-EUR-MID-SAS	12	47266987	48288304	1	19	0.65109	chr12:47788289:G:T	47788289	T,T,NA,T,T,T	-0.0218375,-0.03197,NA,-0.0383063,0.0239758,0.00581094	0.0243423,0.0181173,NA,0.0066118,0.122158,0.0684254	0.432193,1.10997,NA,8.1619,0.0734522,0.030434	0.270294	0.227355	0.422978	0.480535	0.997567	0.240502	0.254073
3012030	multi	AFR-AMR-EAS-EUR-MID-SAS	12	87803250	89045356	1	25	0.397355	chr12:88424702:C:G	88424702	G,G,G,G,G,G	-0.0343414,-0.0337665,-0.0310221,-0.0286515,-0.0148754,-0.0842793	0.0114951,0.0122884,0.0340971,0.00566826,0.0903174,0.0434294	2.55083,2.22192,0.440189,6.3655,0.0608907,1.28145	0.482707	0.878873	0.837145	0.352737	0.997296	0.299879	0.555212
3012030	multi	AFR-AMR-EAS-EUR-MID-SAS	12	120141935	121439691	1	7	0.999185	chr12:120718238:A:T	120718238	T,T,T,T,T,T	0.0393172,0.0465684,0.0690755,0.0541724,0.0699228,0.0255863	0.0102005,0.0113981,0.0501887,0.00523024,0.0791201,0.0401437	3.93558,4.35693,0.772823,24.4125,0.423856,0.280763	0.207745	0.996019	0.998492	0.423815	1	0.328825	0.222071
3012030	multi	AFR-AMR-EAS-EUR-MID-SAS	13	29998499	31003981	1	1	1	chr13:30504374:T:C	30504374	C,NA,NA,C,C,C	-0.0455926,NA,NA,-0.0902919,-0.108186,-0.066589	0.00986844,NA,NA,0.0188553,0.163289,0.155662	5.41604,NA,NA,5.77499,0.294458,0.174696	0.998835	0.999402	0.499955	0.499984	0.999389	0.26689	0.249262
3012030	multi	AFR-AMR-EAS-EUR-MID-SAS	14	22522075	23525068	1	2	0.993243	chr14:23025068:A:G	23025068	G,NA,G,G,G,G	0.016298,NA,0.0906741,0.0343432,0.0417185,0.0608625	0.0117222,NA,0.0553613,0.00561214,0.0791939,0.0412281	0.784048,NA,0.993745,9.02734,0.223052,0.854246	0.786499	0.351942	0.500177	0.506036	0.999248	0.234029	0.441564
3012030	multi	AFR-AMR-EAS-EUR-MID-SAS	14	36732200	37732200	1	47	0.134332	chr14:37144922:G:GT	37144922	NA,GT,GT,GT,GT,GT	NA,-0.0442267,0.000663686,-0.021747,0.166178,0.0250685	NA,0.0115971,0.0309746,0.00519562,0.0794929,0.0406131	NA,3.86344,0.00748836,4.54613,1.43682,0.269971	0.449295	0.341611	0.953188	0.370491	0.966512	0.481219	0.27
3012030	multi	AFR-AMR-EAS-EUR-MID-SAS	14	64505202	65552451	1	7	0.968239	chr14:65043160:C:T	65043160	T,T,T,T,T,T	-0.00482711,-0.0497175,-0.0238687,-0.0367433,0.0577591,-0.0257109	0.0104541,0.0115089,0.0280328,0.00512218,0.0803982,0.0405231	0.190935,4.80662,0.403935,12.1356,0.325596,0.279203	0.296155	0.212468	0.999058	0.240009	1	0.353416	0.258204
3012030	multi	AFR-AMR-EAS-EUR-MID-SAS	15	64903877	66331241	1	1	1	chr15:65802932:T:C	65802932	C,C,C,C,C,C	-0.0483897,-0.0551655,-0.0340721,-0.0590896,-0.125882,-0.164562	0.00976797,0.0124903,0.0337953,0.0060126,0.0881614,0.0405621	6.13827,4.99897,0.503953,22.0675,0.814368,4.30366	0.99957	0.999959	0.999584	0.260149	1	0.478314	0.995748
3012030	multi	AFR-AMR-EAS-EUR-MID-SAS	16	-460525	4115302	1	1	1	chr16:264781:G:T	264781	T,T,NA,T,NA,NA	0.577733,0.640448,NA,0.503214,NA,NA	0.0161981,0.0572628,NA,0.147458,NA,NA	277.888,28.3129,NA,3.19146,NA,NA	0.98037	1	1	0.5	0.964318	0.5	0.5
3012030	multi	AFR-AMR-EAS-EUR-MID-SAS	16	-460525	4115302	2	1	1	chr16:180725:G:C	180725	C,C,NA,NA,NA,NA	0.698819,1.09888,NA,NA,NA,NA	0.0389144,0.117177,NA,NA,NA,NA	71.3804,20.1722,NA,NA,NA,NA	1	1	1	0.5	0.5	0.5	0.5
3012030	multi	AFR-AMR-EAS-EUR-MID-SAS	16	-460525	4115302	3	1	1	chr16:235278:G:T	235278	NA,T,NA,T,NA,NA	NA,0.183957,NA,1.02939,NA,NA	NA,0.21323,NA,0.0573922,NA,NA	NA,0.410839,NA,71.2103,NA,NA	1	0.5	0.100976	0.5	1	0.5	0.5
3012030	multi	AFR-AMR-EAS-EUR-MID-SAS	16	-460525	4115302	4	1	1	chr16:234892:G:A	234892	A,A,NA,NA,NA,NA	0.909368,0.927902,NA,NA,NA,NA	0.0647169,0.16018,NA,NA,NA,NA	44.1224,8.1599,NA,NA,NA,NA	1	1	1	0.5	0.5	0.5	0.5
3012030	multi	AFR-AMR-EAS-EUR-MID-SAS	16	-460525	4115302	5	1	1	chr16:120077:G:C	120077	C,C,NA,C,NA,C	-0.060364,0.144669,NA,0.223144,NA,0.134514	0.0606071,0.0449534,NA,0.0141689,NA,0.0631569	0.495862,2.88942,NA,55.1553,NA,1.47906	1	0.0291866	0.996885	0.5	1	0.5	0.409054
3012030	multi	AFR-AMR-EAS-EUR-MID-SAS	16	-460525	4115302	6	1	1	chr16:477280:T:C	477280	C,C,NA,NA,NA,NA	0.429872,0.651006,NA,NA,NA,NA	0.0370488,0.083813,NA,NA,NA,NA	30.3996,14.0962,NA,NA,NA,NA	1	1	1	0.5	0.5	0.5	0.5
3012030	multi	AFR-AMR-EAS-EUR-MID-SAS	16	-460525	4115302	7	1	1	chr16:190001:C:T	190001	T,NA,NA,NA,NA,NA	0.809083,NA,NA,NA,NA,NA	0.0639409,NA,NA,NA,NA,NA	35.9712,NA,NA,NA,NA,NA	1	1	0.5	0.5	0.5	0.5	0.5
3012030	multi	AFR-AMR-EAS-EUR-MID-SAS	16	-460525	4115302	8	1	1	chr16:222350:G:A	222350	A,A,A,A,A,A	-0.147683,-0.0170958,-0.123003,-0.0702358,-0.0633597,-0.0544665	0.0106795,0.0132099,0.0393504,0.0065504,0.0918281,0.0461594	42.7659,0.708611,2.75129,26.0973,0.309621,0.623397	0.999998	1	0.0768571	0.547231	1	0.276265	0.175218
3012030	multi	AFR-AMR-EAS-EUR-MID-SAS	16	-460525	4115302	9	1	1	chr16:143225:G:A	143225	A,A,A,A,NA,A	0.0101984,0.138784,0.158287,0.171619,NA,-0.014908	0.0186968,0.0276315,0.0519273,0.0242813,NA,0.10409	0.232522,6.29281,2.63792,11.8035,NA,0.0525102	0.999908	0.999764	0.999995	0.506483	1	0.5	0.13327
3012030	multi	AFR-AMR-EAS-EUR-MID-SAS	16	-460525	4115302	10	1	1	chr16:166594:T:C	166594	C,C,NA,C,C,NA	0.161698,0.418056,NA,0.181273,0.429821,NA	0.134879,0.0434466,NA,0.0249021,0.19004,NA	0.637153,21.1913,NA,12.4746,1.62501,NA	0.999999	0.227183	1	0.5	1	0.677061	0.5
3012030	multi	AFR-AMR-EAS-EUR-MID-SAS	16	3703443	6658447	1	3	0.93991	chr16:4657186:A:C	4657186	C,C,NA,C,NA,NA	0.058023,0.210709,NA,-0.13052,NA,NA	0.0152918,0.046526,NA,0.0796042,NA,NA	3.82973,5.2269,NA,0.995315,NA,NA	0.746786	0.875114	0.908707	0.495266	0.455633	0.496447	0.494632
3012030	multi	AFR-AMR-EAS-EUR-MID-SAS	16	29591839	30591839	1	1	1	chr16:30091839:C:A	30091839	A,A,A,A,A,A	0.011717,0.023547,0.0206305,0.0303191,0.0983998,0.106749	0.0102077,0.0113354,0.027611,0.00520356,0.0793809,0.0404014	0.600282,1.42282,0.342035,8.24743,0.667305,2.08426	0.997987	0.358537	0.685035	0.327466	0.999594	0.437585	0.875899
3012030	multi	AFR-AMR-EAS-EUR-MID-SAS	16	53264611	54308996	1	25	0.930573	chr16:53767042:T:C	53767042	C,C,C,C,C,C	0.0101565,0.0227307,-0.0377498,0.0320819,0.0510725,0.0636896	0.0161108,0.0129923,0.0393854,0.00518659,0.0793046,0.042488	0.27702,1.09585,0.471307,9.20839,0.284354,0.873306	0.0710022	0.226643	0.554217	0.337447	0.99994	0.255774	0.466812
3012030	multi	AFR-AMR-EAS-EUR-MID-SAS	17	19398934	20806161	1	50	0.83587	chr17:20094112:T:C	20094112	C,C,C,C,C,C	-0.0245,-0.0388395,0.0150156,-0.0412697,-0.0458098,-0.0130158	0.00988711,0.0113605,0.0345854,0.00515881,0.0815749,0.0413965	1.879,3.2014,0.177719,14.9046,0.240778,0.123087	0.179607	0.741022	0.972282	0.262294	1	0.299957	0.216058
3012030	multi	AFR-AMR-EAS-EUR-MID-SAS	17	28001019	29616613	1	4	1	chr17:28860618:G:T	28860618	T,T,T,T,T,T	0.0308092,0.0432529,0.0348735,0.0670861,0.0186421,0.0669319	0.00999342,0.0119645,0.0294416,0.0063185,0.0867313,0.0418649	2.68832,3.52254,0.626688,25.6067,0.0810197,0.959106	0.43105	0.954935	0.963817	0.365595	1	0.276	0.498379
3012030	multi	AFR-AMR-EAS-EUR-MID-SAS	17	43751636	44751636	1	1	1	chr17:44251636:A:C	44251636	C,C,C,C,C,C	0.0171064,0.00963692,-0.010612,0.0326788,-0.03374,0.0122028	0.0101044,0.0114367,0.0317851,0.00549488,0.0812608,0.044387	1.04354,0.398554,0.131662,8.56405,0.168776,0.106028	0.955415	0.472465	0.260898	0.24227	0.994655	0.271826	0.249311
3012030	multi	AFR-AMR-EAS-EUR-MID-SAS	17	44895941	46449182	1	530	0.233339	chr17:46025316:C:CT	46025316	CT,CT,CT,CT,CT,CT	-0.00113104,0.0542438,0.0595937,0.0244373,0.109042,-0.0547014	0.00983352,0.0113705,0.0277702,0.0052468,0.0817816,0.0467163	0.0417086,5.73589,1.49653,5.49487,0.738922,0.616853	0.497737	0.295542	0.741196	0.617326	0.99969	0.364782	0.297849
3012030	multi	AFR-AMR-EAS-EUR-MID-SAS	17	45525316	46688473	1	295	0.233339	chr17:46025316:C:CT	46025316	CT,CT,CT,CT,CT,CT	-0.00113104,0.0542438,0.0595937,0.0244373,0.109042,-0.0547014	0.00983352,0.0113705,0.0277702,0.0052468,0.0817816,0.0467163	0.0417086,5.73589,1.49653,5.49487,0.738922,0.616853	0.520395	0.285157	0.821393	0.63705	0.999645	0.46516	0.320422
3012030	multi	AFR-AMR-EAS-EUR-MID-SAS	18	45555814	46801743	1	10	0.993104	chr18:46246327:G:A	46246327	A,A,A,A,A,A	0.0382563,0.0568097,0.0825078,0.0691839,0.0882071,-0.0215168	0.0100361,0.0118623,0.0276247,0.00586867,0.0897872,0.0413879	3.8604,5.77589,2.5498,31.3502,0.486913,0.219578	0.25388	0.99941	0.999998	0.857448	1	0.391617	0.213505
3012030	multi	AFR-AMR-EAS-EUR-MID-SAS	18	45555814	46801743	2	7	0.994582	chr18:46184922:C:G	46184922	G,G,G,G,G,G	-0.00298715,0.00342965,-0.0735713,0.0139693,0.0664493,0.132623	0.0146023,0.013871,0.0282609,0.00653975,0.112122,0.0756692	0.0768024,0.0943598,2.03464,1.4858,0.256951,1.09876	0.240787	0.451284	0.676422	0.239974	0.999427	0.320073	0.489461
3012030	multi	AFR-AMR-EAS-EUR-MID-SAS	18	62753621	63753621	1	1	1	chr18:63253621:C:T	63253621	T,T,NA,T,NA,T	-0.0752075,-0.0551888,NA,-0.10384,NA,-0.0918428	0.0655517,0.0498357,NA,0.0154192,NA,0.186826	0.599881,0.571679,NA,10.7838,NA,0.205508	0.99994	0.31261	0.3331	0.499999	0.999975	0.5	0.278626
3012030	multi	AFR-AMR-EAS-EUR-MID-SAS	19	1355584	2413939	1	1	1	chr19:1855584:C:T	1855584	T,T,NA,T,NA,NA	0.133713,0.136995,NA,0.114149,NA,NA	0.0672917,0.0423446,NA,0.0147275,NA,NA	1.32868,2.91527,NA,14.0393,NA,NA	0.997725	0.609062	0.970353	0.5	1	0.5	0.5
3012030	multi	AFR-AMR-EAS-EUR-MID-SAS	19	3544581	5019720	1	1	1	chr19:4502189:T:C	4502189	C,C,C,C,C,C	-0.0121007,-0.0453351,-0.0662367,-0.0616237,-0.195572,-0.150721	0.00980456,0.0113771,0.0289138,0.00515586,0.0794068,0.0414074	0.663276,4.17041,1.65811,32.1988,1.86071,3.56433	1	0.267786	0.996472	0.850938	1	0.799978	0.983829
3012030	multi	AFR-AMR-EAS-EUR-MID-SAS	19	3544581	5019720	2	7	0.86721	chr19:4067316:C:T	4067316	T,T,NA,T,T,T	0.0424735,0.0409084,NA,0.041418,0.0582684,-0.0297339	0.0110859,0.0157114,NA,0.0064775,0.0861978,0.0750041	3.89458,2.03522,NA,9.79195,0.301856,0.160027	0.417834	0.993377	0.739241	0.399386	0.999998	0.277684	0.235302
3012030	multi	AFR-AMR-EAS-EUR-MID-SAS	19	3544581	5019720	3	10	0.94095	chr19:4429010:C:T	4429010	T,T,T,T,T,T	0.0236215,0.0207838,0.12585,0.0476867,-0.141126,0.11298	0.017127,0.0132964,0.0830989,0.00595353,0.0953362,0.0515117	0.775117,0.928022,0.886362,14.9398,0.857634,1.54842	0.210095	0.316431	0.476603	0.606681	0.999998	0.428664	0.603365
3012030	multi	AFR-AMR-EAS-EUR-MID-SAS	19	12265464	13484381	1	3	0.966767	chr19:12891586:G:C	12891586	C,C,C,C,C,C	-0.0380622,-0.054682,-0.0371406,-0.0685115,-0.0328574,-0.0323426	0.0118012,0.0115823,0.0379209,0.00532685,0.085698,0.0455125	2.90014,5.62983,0.48496,37.1303,0.154024,0.321197	0.516725	0.901933	0.999364	0.285289	1	0.236142	0.259516
3012030	multi	AFR-AMR-EAS-EUR-MID-SAS	19	12265464	13484381	2	6	0.913604	chr19:12885686:A:G	12885686	G,G,G,G,G,G	0.0630017,0.0975701,0.134834,0.0908185,0.00499305,0.00291424	0.0187291,0.0300975,0.111358,0.0133402,0.174924,0.11829	3.11426,2.92527,0.645956,11.0042,0.010004,0.00862109	0.520264	0.908818	0.811206	0.356796	0.986725	0.23195	0.239536
3012030	multi	AFR-AMR-EAS-EUR-MID-SAS	19	32751985	33772569	1	1	1	chr19:33263642:C:T	33263642	T,T,T,T,T,T	0.0252085,0.0774919,-0.0735152,0.089149,0.0144133,0.063804	0.0371859,0.0202464,0.0815152,0.00947917,0.173831,0.0668217	0.302917,3.8878,0.435178,20.2827,0.0296909,0.468957	0.999592	0.232797	0.995822	0.281569	1	0.254565	0.296305
3012030	multi	AFR-AMR-EAS-EUR-MID-SAS	20	43525707	44537723	1	15	0.844926	chr20:44031646:C:A	44031646	A,A,A,A,A,A	-0.0144858,-0.0236361,0.0287407,-0.0313678,0.116886,-0.0479974	0.0104822,0.0121344,0.032863,0.005734,0.0904909,0.0403568	0.777316,1.28877,0.41815,7.34798,0.706713,0.630205	0.17357	0.341789	0.414619	0.29465	0.996448	0.421766	0.333675
3012030	multi	AFR-AMR-EAS-EUR-MID-SAS	20	56914752	57916639	1	2	0.993017	chr20:57415349:T:C	57415349	C,C,C,C,C,C	-0.0335336,-0.049623,-0.0104157,-0.0517952,0.0922556,-0.0149374	0.01103,0.0119957,0.0274016,0.00512263,0.0790578,0.0407086	2.62634,4.45308,0.152514,23.3067,0.613974,0.146504	0.819191	0.939007	0.998624	0.21856	1	0.363126	0.23773
3012030	multi	AFR-AMR-EAS-EUR-MID-SAS	21	32987188	34274273	1	5	0.996133	chr21:33755055:A:G	33755055	G,G,G,G,G,G	0.00804564,0.0462314,0.0306383,0.0498565,0.132475,-0.0732746	0.0114899,0.0117959,0.027437,0.0054496,0.0875685,0.040975	0.315352,4.05153,0.578177,19.2393,0.884969,1.13235	0.337011	0.238124	0.995897	0.322147	1	0.47577	0.53081
3012030	multi	AFR-AMR-EAS-EUR-MID-SAS	22	21068075	22128603	1	32	0.960296	chr22:21568615:G:T	21568615	T,NA,T,T,T,T	0.0304317,NA,0.022999,0.0365097,0.202863,0.0158349	0.0218257,NA,0.0277273,0.00654374,0.0950883,0.0439062	0.787209,NA,0.390579,7.61718,1.48293,0.143659	0.0642728	0.286102	0.499964	0.253663	0.999643	0.735205	0.25183
3012030	multi	AFR-AMR-EAS-EUR-MID-SAS	22	31963715	33009483	1	10	0.991345	chr22:32479884:G:A	32479884	A,A,A,A,A,A	0.0389454,0.0448238,0.0676142,0.0346187,0.0657688,-0.0425403	0.0096971,0.0118639,0.0290365,0.00522097,0.0789474,0.0401291	4.22807,3.8014,1.70157,10.4762,0.392755,0.538944	0.434062	0.993388	0.990886	0.772072	1	0.316201	0.326677
3012030	multi	AFR-AMR-EAS-EUR-MID-SAS	22	36482410	37624185	1	1	1	chr22:37066896:A:G	37066896	G,G,G,G,G,G	-0.0844402,-0.144488,-0.131016,-0.146431,-0.0653425,-0.146678	0.0135478,0.0113816,0.0275623,0.00516534,0.0805513,0.0401821	9.33888,36.1997,5.699,176.061,0.379597,3.58187	1	1	1	0.999493	1	0.399855	0.989657
3012030	multi	AFR-AMR-EAS-EUR-MID-SAS	22	36482410	37624185	2	3	0.971774	chr22:37113925:A:C	37113925	C,C,NA,C,C,C	-0.000654867,0.0745668,NA,0.0152935,0.0571639,0.0948307	0.0203064,0.0150049,NA,0.00764747,0.116447,0.0634493	0.0113192,6.17309,NA,1.34179,0.205166,0.869597	0.652629	0.15969	0.999614	0.499997	1	0.290629	0.533833
3012030	multi	AFR-AMR-EAS-EUR-MID-SAS	22	36482410	37624185	3	1	1	chr22:37075168:G:A	37075168	A,A,NA,A,NA,NA	0.1791,0.0548238,NA,0.151454,NA,NA	0.138753,0.109259,NA,0.0318531,NA,NA	0.706023,0.210543,NA,5.70188,NA,NA	0.992934	0.295803	0.110677	0.499986	0.999944	0.499991	0.499985
3012030	multi	AFR-AMR-EAS-EUR-MID-SAS	22	36482410	37624185	4	11	0.934443	chr22:37092941:A:G	37092941	G,G,G,G,G,G	-0.0230988,-0.0329537,-0.0619423,-0.0898699,0.113595,-0.0587692	0.00968126,0.0117065,0.0279211,0.00520936,0.0803018,0.041626	1.76863,2.31178,1.57639,65.9633,0.803593,0.80135	0.288264	0.541775	0.106849	0.302331	0.999996	0.498893	0.199079
3012030	multi	AFR-AMR-EAS-EUR-MID-SAS	22	49997895	51110384	1	2	0.97676	chr22:50532618:T:C	50532618	C,C,C,C,C,C	0.00348172,-0.0457256,-0.0659917,-0.0701237,0.0303243,-0.0424466	0.0104625,0.0115604,0.0289118,0.00528834,0.0793282,0.0417528	0.13118,4.11679,1.64862,39.4038,0.153498,0.50957	0.783046	0.193097	0.996004	0.739049	1	0.27081	0.288488
3012030	multi	AFR-AMR-EAS-EUR-MID-SAS	23	153141985	156467686	1	1	1	chrX:154536002:C:T	154536002	T,T,NA,NA,NA,NA	-0.262388,-0.347148,NA,NA,NA,NA	0.0159288,0.05141,NA,NA,NA,NA	60.2386,10.8378,NA,NA,NA,NA	0.999908	1	1	0.5	0.5	0.5	0.5
3012030	single	AFR	4	53876205	55198809	1	1	1	chr4:54542708:A:T	54542708	T	-0.0602203	0.00997919	8.79759	0.996893	NA	NA	NA	NA	NA	NA
3012030	single	AFR	5	95340873	96745395	1	4	0.811533	chr5:95934688:G:A	95934688	A	0.171106	0.0241606	11.8475	0.319104	NA	NA	NA	NA	NA	NA
3012030	single	AFR	5	95340873	96745395	2	7	0.646557	chr5:95500238:A:C	95500238	C	-0.601735	0.120473	6.22989	0.449629	NA	NA	NA	NA	NA	NA
3012030	single	AFR	6	134243819	136045930	1	3	0.999621	chr6:135097880:T:C	135097880	C	-0.142573	0.0194498	12.6389	0.392032	NA	NA	NA	NA	NA	NA
3012030	single	AFR	6	134243819	136045930	2	12	0.00147379	chr6:135097526:G:C	135097526	C	-0.16282	0.0332765	6.00288	0.76069	NA	NA	NA	NA	NA	NA
3012030	single	AFR	6	138968323	140044002	1	1	1	chr6:139520516:T:C	139520516	C	0.0679517	0.0116122	8.31299	0.978642	NA	NA	NA	NA	NA	NA
3012030	single	AFR	11	3555818	6502320	1	1	1	chr11:5227100:T:C	5227100	C	1.64421	0.116339	44.6233	1	NA	NA	NA	NA	NA	NA
3012030	single	AFR	11	3555818	6502320	2	1	1	chr11:5227003:C:T	5227003	T	0.447377	0.0405784	27.5384	1	NA	NA	NA	NA	NA	NA
3012030	single	AFR	11	3555818	6502320	3	1	1	chr11:5227002:T:A	5227002	A	0.236106	0.0233034	23.399	1	NA	NA	NA	NA	NA	NA
3012030	single	AFR	11	3555818	6502320	4	1	1	chr11:5227159:G:A	5227159	A	1.56018	0.17414	18.4859	1	NA	NA	NA	NA	NA	NA
3012030	single	AFR	11	3555818	6502320	5	1	1	chr11:5203166:TC:T	5203166	T	0.814984	0.158177	6.5897	0.961638	NA	NA	NA	NA	NA	NA
3012030	single	AFR	16	-460525	4115302	1	2	0.998039	chr16:264781:G:T	264781	T	0.577733	0.0161981	277.888	0.944108	NA	NA	NA	NA	NA	NA
3012030	single	AFR	16	-460525	4115302	2	1	1	chr16:180725:G:C	180725	C	0.698819	0.0389144	71.3804	1	NA	NA	NA	NA	NA	NA
3012030	single	AFR	16	-460525	4115302	3	1	1	chr16:234892:G:A	234892	A	0.909368	0.0647169	44.1224	1	NA	NA	NA	NA	NA	NA
3012030	single	AFR	16	-460525	4115302	4	1	1	chr16:190001:C:T	190001	T	0.809083	0.0639409	35.9712	1	NA	NA	NA	NA	NA	NA
3012030	single	AFR	16	-460525	4115302	5	1	1	chr16:180579:A:G	180579	G	0.241084	0.00968513	136.044	0.999998	NA	NA	NA	NA	NA	NA
3012030	single	AFR	16	-460525	4115302	6	1	1	chr16:477280:T:C	477280	C	0.429872	0.0370488	30.3996	1	NA	NA	NA	NA	NA	NA
3012030	single	AFR	16	-460525	4115302	7	2	0.428568	chr16:211323:C:T	211323	T	0.227365	0.0346558	10.2711	0.804299	NA	NA	NA	NA	NA	NA
3012030	single	AFR	16	-460525	4115302	8	1	1	chr16:254316:C:T	254316	T	0.507725	0.0194239	149.883	1	NA	NA	NA	NA	NA	NA
3012030	single	AFR	16	-460525	4115302	9	2	0.956369	chr16:185359:ACTC:A	185359	A	0.607325	0.0644099	20.3833	0.949209	NA	NA	NA	NA	NA	NA
3012030	single	AFR	16	-460525	4115302	10	1	1	chr16:187433:C:T	187433	T	0.786843	0.0228344	259.477	1	NA	NA	NA	NA	NA	NA
3012030	single	AFR	22	36482410	37624185	1	1	1	chr22:37066896:A:G	37066896	G	-0.0844402	0.0135478	9.33888	0.984883	NA	NA	NA	NA	NA	NA
3012030	single	AFR	23	153141985	156467686	1	1	1	chrX:154536002:C:T	154536002	T	-0.262388	0.0159288	60.2386	0.997925	NA	NA	NA	NA	NA	NA
3012030	single	AFR	23	153141985	156467686	2	1	1	chrX:154533025:A:G	154533025	G	-0.404258	0.0826214	6.00279	0.986356	NA	NA	NA	NA	NA	NA
3012030	single	AMR	4	53876205	55198809	1	1	1	chr4:54542708:A:T	54542708	T	-0.0913373	0.0113858	14.9831	1	NA	NA	NA	NA	NA	NA
3012030	single	AMR	6	134243819	136045930	1	3	0.999745	chr6:135097494:TTAC:T	135097494	T	-0.179319	0.0160022	28.4185	0.347874	NA	NA	NA	NA	NA	NA
3012030	single	AMR	6	138968323	140044002	1	6	0.893604	chr6:139519556:A:C	139519556	C	0.0830962	0.01134	12.6306	0.841591	NA	NA	NA	NA	NA	NA
3012030	single	AMR	7	98889524	101534805	1	2	0.936442	chr7:100624226:C:T	100624226	T	-0.0931157	0.0126175	12.8002	0.709386	NA	NA	NA	NA	NA	NA
3012030	single	AMR	11	3555818	6502320	1	1	1	chr11:5227002:T:A	5227002	A	0.362602	0.062279	8.23603	0.985157	NA	NA	NA	NA	NA	NA
3012030	single	AMR	16	-460525	4115302	1	1	1	chr16:270866:G:A	270866	A	0.408964	0.0311522	38.6424	1	NA	NA	NA	NA	NA	NA
3012030	single	AMR	16	-460525	4115302	2	1	1	chr16:234987:C:T	234987	T	0.688154	0.0636238	26.5388	0.996665	NA	NA	NA	NA	NA	NA
3012030	single	AMR	16	-460525	4115302	3	1	1	chr16:166594:T:C	166594	C	0.418056	0.0434466	21.1913	0.999993	NA	NA	NA	NA	NA	NA
3012030	single	AMR	16	-460525	4115302	4	2	0.907478	chr16:355483:C:T	355483	T	1.03207	0.111941	19.5262	0.89738	NA	NA	NA	NA	NA	NA
3012030	single	AMR	16	-460525	4115302	5	2	0.703933	chr16:179727:A:T	179727	T	0.186243	0.0259138	12.179	0.771055	NA	NA	NA	NA	NA	NA
3012030	single	AMR	16	-460525	4115302	6	3	0.84594	chr16:152312:C:T	152312	T	0.488818	0.0515551	20.6008	0.627119	NA	NA	NA	NA	NA	NA
3012030	single	AMR	16	-460525	4115302	7	1	1	chr16:187433:C:T	187433	T	0.925466	0.0959353	21.2948	0.99782	NA	NA	NA	NA	NA	NA
3012030	single	AMR	16	-460525	4115302	8	2	1	chr16:73713:GC:G	73713	G	0.588551	0.063494	19.7277	0.502261	NA	NA	NA	NA	NA	NA
3012030	single	AMR	16	-460525	4115302	9	2	0.91848	chr16:143225:G:A	143225	A	0.138784	0.0276315	6.29281	0.759897	NA	NA	NA	NA	NA	NA
3012030	single	AMR	16	-460525	4115302	10	9	0.00206996	chr16:117166:C:T	117166	T	0.354976	0.0363512	21.799	0.707176	NA	NA	NA	NA	NA	NA
3012030	single	AMR	22	36482410	37624185	1	1	1	chr22:37066896:A:G	37066896	G	-0.144488	0.0113816	36.1997	1	NA	NA	NA	NA	NA	NA
3012030	single	AMR	23	153141985	156467686	1	3	0.804588	chrX:154536002:C:T	154536002	T	-0.347148	0.05141	10.8378	0.912987	NA	NA	NA	NA	NA	NA
3012030	single	EAS	6	134243819	136045930	1	7	0.990704	chr6:135090090:T:C	135090090	C	-0.192031	0.0315639	8.93073	0.237055	NA	NA	NA	NA	NA	NA
3012030	single	EAS	11	3555818	6502320	1	1	1	chr11:5226943:C:T	5226943	T	1.22764	0.204588	8.70631	0.999739	NA	NA	NA	NA	NA	NA
3012030	single	EAS	16	-460525	4115302	1	1	1	chr16:377772:C:A	377772	A	1.56402	0.122923	36.359	1	NA	NA	NA	NA	NA	NA
3012030	single	EUR	1	38650610	40113574	1	26	0.63455	chr1:39527206:T:G	39527206	G	-0.0338609	0.00533551	9.65656	0.219372	NA	NA	NA	NA	NA	NA
3012030	single	EUR	1	46682705	47886209	1	20	0.792167	chr1:47216089:G:A	47216089	A	-0.034767	0.00516148	10.7879	0.206265	NA	NA	NA	NA	NA	NA
3012030	single	EUR	1	198073897	199543349	1	26	0.895403	chr1:198574288:G:C	198574288	C	-0.131749	0.0143716	19.3145	0.193194	NA	NA	NA	NA	NA	NA
3012030	single	EUR	1	198073897	199543349	2	3	0.96238	chr1:199041592:C:T	199041592	T	-0.0381597	0.00567663	10.7472	0.853615	NA	NA	NA	NA	NA	NA
3012030	single	EUR	1	202812047	203822495	1	1	1	chr1:203312047:G:C	203312047	C	0.029219	0.00513594	7.89384	0.976196	NA	NA	NA	NA	NA	NA
3012030	single	EUR	1	204543956	205798969	1	29	0.823158	chr1:205247445:G:A	205247445	A	-0.0513562	0.00527171	21.6992	0.19602	NA	NA	NA	NA	NA	NA
3012030	single	EUR	2	59875757	60999292	1	17	0.965934	chr2:60412769:G:A	60412769	A	-0.0540203	0.00523699	24.2205	0.240617	NA	NA	NA	NA	NA	NA
3012030	single	EUR	2	59875757	60999292	2	2	0.866628	chr2:60383546:C:T	60383546	T	-0.144551	0.0325128	5.05803	0.945478	NA	NA	NA	NA	NA	NA
3012030	single	EUR	2	110343901	111593922	1	1	1	chr2:111055508:A:C	111055508	C	0.0479188	0.00559312	16.9755	0.984203	NA	NA	NA	NA	NA	NA
3012030	single	EUR	2	196902110	197902110	1	1	1	chr2:197402110:T:C	197402110	C	-0.852271	0.156132	7.31897	0.996051	NA	NA	NA	NA	NA	NA
3012030	single	EUR	3	16347490	17429446	1	20	0.985991	chr3:16880948:T:C	16880948	C	0.0893434	0.0142712	9.41571	0.112937	NA	NA	NA	NA	NA	NA
3012030	single	EUR	3	16347490	17429446	2	2	0.996175	chr3:16992491:C:CAG	16992491	CAG	-0.125495	0.0252552	6.17213	0.509818	NA	NA	NA	NA	NA	NA
3012030	single	EUR	3	16347490	17429446	3	43	0.400877	chr3:16923529:T:C	16923529	C	-0.0298913	0.00539537	7.51973	0.30297	NA	NA	NA	NA	NA	NA
3012030	single	EUR	3	23793020	24815795	1	3	0.970238	chr3:24306309:T:C	24306309	C	-0.0541381	0.00540297	22.9051	0.530792	NA	NA	NA	NA	NA	NA
3012030	single	EUR	3	131908837	133050160	1	26	0.709413	chr3:132550160:A:G	132550160	G	0.0509876	0.00872684	8.28913	0.123051	NA	NA	NA	NA	NA	NA
3012030	single	EUR	3	140922126	142112380	1	33	0.710781	chr3:141459003:C:T	141459003	T	0.0304699	0.00529863	8.05079	0.291004	NA	NA	NA	NA	NA	NA
3012030	single	EUR	3	141730759	143227996	1	14	0.991826	chr3:142558733:A:T	142558733	T	0.0494795	0.00520168	20.729	0.137813	NA	NA	NA	NA	NA	NA
3012030	single	EUR	3	195534808	196698587	1	1	1	chr3:196089324:C:T	196089324	T	0.0554284	0.00512263	26.5593	1	NA	NA	NA	NA	NA	NA
3012030	single	EUR	3	195534808	196698587	2	5	0.969311	chr3:196195699:C:G	196195699	G	0.0740394	0.00734538	23.168	0.582717	NA	NA	NA	NA	NA	NA
3012030	single	EUR	4	53876205	55198809	1	1	1	chr4:54542832:T:C	54542832	C	-0.119542	0.00714457	62.1147	0.999993	NA	NA	NA	NA	NA	NA
3012030	single	EUR	4	53876205	55198809	2	22	0.764837	chr4:54526083:C:G	54526083	G	-0.0297581	0.0086793	3.21708	0.114856	NA	NA	NA	NA	NA	NA
3012030	single	EUR	4	121243168	122415177	1	27	0.81185	chr4:121911189:C:A	121911189	A	-0.0384953	0.00549625	11.604	0.0844691	NA	NA	NA	NA	NA	NA
3012030	single	EUR	5	777462	1796371	1	5	0.865312	chr5:1280825:GAGCCCACC:G	1280825	G	0.0364123	0.00526518	11.3319	0.448382	NA	NA	NA	NA	NA	NA
3012030	single	EUR	5	154146913	155486623	1	3	0.98716	chr5:154646913:C:G	154646913	G	-0.0784958	0.00883672	18.1862	0.45713	NA	NA	NA	NA	NA	NA
3012030	single	EUR	5	154146913	155486623	2	2	0.987811	chr5:154655825:GA:G	154655825	G	-0.0442997	0.00541775	15.5353	0.734384	NA	NA	NA	NA	NA	NA
3012030	single	EUR	6	15704829	16795358	1	4	0.993536	chr6:16294491:C:G	16294491	G	0.0445075	0.00522415	16.7955	0.397366	NA	NA	NA	NA	NA	NA
3012030	single	EUR	6	15704829	16795358	2	1	1	chr6:16285830:C:A	16285830	A	-0.311174	0.0541332	8.04504	0.999952	NA	NA	NA	NA	NA	NA
3012030	single	EUR	6	41182426	42550902	1	1	1	chr6:41957421:G:A	41957421	A	0.0922875	0.00596757	53.2224	0.999999	NA	NA	NA	NA	NA	NA
3012030	single	EUR	6	41182426	42550902	2	1	1	chr6:41957260:C:T	41957260	T	-0.324459	0.0251003	37.4962	1	NA	NA	NA	NA	NA	NA
3012030	single	EUR	6	41182426	42550902	3	2	0.979555	chr6:41938923:A:G	41938923	G	-0.0986757	0.0066614	48.9186	0.894974	NA	NA	NA	NA	NA	NA
3012030	single	EUR	6	41182426	42550902	4	1	1	chr6:41884878:T:A	41884878	A	-0.0671379	0.00938094	12.0833	1	NA	NA	NA	NA	NA	NA
3012030	single	EUR	6	41182426	42550902	5	1	1	chr6:41936060:C:A	41936060	A	-0.151412	0.0214594	11.7654	0.982597	NA	NA	NA	NA	NA	NA
3012030	single	EUR	6	108682773	110275693	1	13	0.992382	chr6:109294400:G:T	109294400	T	-0.0723941	0.00515683	44.0427	0.101366	NA	NA	NA	NA	NA	NA
3012030	single	EUR	6	134243819	136045930	1	5	0.997487	chr6:135097904:G:A	135097904	A	-0.176998	0.00585153	200.259	0.333446	NA	NA	NA	NA	NA	NA
3012030	single	EUR	6	134243819	136045930	2	4	0.992834	chr6:135080233:C:T	135080233	T	0.138424	0.00878328	55.2315	0.391761	NA	NA	NA	NA	NA	NA
3012030	single	EUR	6	134243819	136045930	3	81	0.734295	chr6:135008617:T:C	135008617	C	-0.0321417	0.00512215	9.45652	0.0365399	NA	NA	NA	NA	NA	NA
3012030	single	EUR	6	138968323	140044002	1	2	0.994438	chr6:139519556:A:C	139519556	C	0.0757699	0.00515515	48.1773	0.604602	NA	NA	NA	NA	NA	NA
3012030	single	EUR	6	138968323	140044002	2	3	0.989644	chr6:139514643:G:A	139514643	A	0.160813	0.0121995	38.9531	0.563297	NA	NA	NA	NA	NA	NA
3012030	single	EUR	6	163534943	164570894	1	13	0.883307	chr6:164035684:A:G	164035684	G	0.0327714	0.00512238	9.80203	0.137719	NA	NA	NA	NA	NA	NA
3012030	single	EUR	7	4691764	5729793	1	14	0.677265	chr7:5226215:T:C	5226215	C	0.0557398	0.0100436	7.54367	0.124832	NA	NA	NA	NA	NA	NA
3012030	single	EUR	7	44263687	45399592	1	10	0.750436	chr7:44775735:A:T	44775735	T	0.0361416	0.00512665	11.7466	0.489152	NA	NA	NA	NA	NA	NA
3012030	single	EUR	7	49853128	51047742	1	2	0.940158	chr7:50360284:G:A	50360284	A	-0.0593584	0.00513518	30.1782	0.8762	NA	NA	NA	NA	NA	NA
3012030	single	EUR	7	98889524	101534805	1	2	0.97556	chr7:100642673:A:G	100642673	G	-0.0853246	0.00529863	57.6155	0.943131	NA	NA	NA	NA	NA	NA
3012030	single	EUR	7	98889524	101534805	2	1	1	chr7:100621008:C:T	100621008	T	-0.113067	0.0147504	13.7487	0.968498	NA	NA	NA	NA	NA	NA
3012030	single	EUR	8	7772638	9733392	1	43	0.445361	chr8:8838939:T:G	8838939	G	0.0334054	0.00515683	10.0314	0.262403	NA	NA	NA	NA	NA	NA
3012030	single	EUR	8	9726884	11611725	1	15	0.643224	chr8:10393635:G:C	10393635	C	-0.0341929	0.00512183	10.6096	0.15577	NA	NA	NA	NA	NA	NA
3012030	single	EUR	8	21408590	22509151	1	5	0.833707	chr8:21950246:A:G	21950246	G	-0.0515488	0.00707614	12.4922	0.510879	NA	NA	NA	NA	NA	NA
3012030	single	EUR	8	23029679	24073532	1	4	0.700647	chr8:23560609:A:G	23560609	G	-0.0290064	0.00517618	7.67846	0.620369	NA	NA	NA	NA	NA	NA
3012030	single	EUR	9	4263176	5366010	1	9	0.96394	chr9:4847570:T:C	4847570	C	0.0661267	0.00643012	24.0794	0.27475	NA	NA	NA	NA	NA	NA
3012030	single	EUR	9	136705865	137705865	1	1	1	chr9:137205865:C:G	137205865	G	-0.0417162	0.00738036	7.80055	0.987932	NA	NA	NA	NA	NA	NA
3012030	single	EUR	10	44380846	45411160	1	12	0.944006	chr10:44904980:G:T	44904980	T	-0.0428365	0.0051958	15.78	0.144244	NA	NA	NA	NA	NA	NA
3012030	single	EUR	10	44380846	45411160	2	3	0.550981	chr10:45377416:C:T	45377416	T	-0.0240768	0.00529718	5.26058	0.633237	NA	NA	NA	NA	NA	NA
3012030	single	EUR	10	44919305	46514679	1	4	0.97749	chr10:45547125:G:A	45547125	A	-0.0540591	0.0055337	21.8157	0.368517	NA	NA	NA	NA	NA	NA
3012030	single	EUR	10	44919305	46514679	2	134	0.653472	chr10:45661651:T:C	45661651	C	-0.0986653	0.0144526	11.0614	0.0134804	NA	NA	NA	NA	NA	NA
3012030	single	EUR	10	68834748	69864472	1	1	1	chr10:69334748:T:C	69334748	C	-0.0742149	0.00869991	16.8366	0.987309	NA	NA	NA	NA	NA	NA
3012030	single	EUR	10	99014276	100036106	1	23	0.765559	chr10:99531610:C:T	99531610	T	-0.0325896	0.00570355	7.95701	0.0720604	NA	NA	NA	NA	NA	NA
3012030	single	EUR	10	102378966	103806557	1	29	0.806504	chr10:103077096:C:T	103077096	T	0.0575721	0.00979269	8.38456	0.170358	NA	NA	NA	NA	NA	NA
3012030	single	EUR	11	3555818	6502320	1	1	1	chr11:5226774:G:A	5226774	A	2.86519	0.122196	120.854	1	NA	NA	NA	NA	NA	NA
3012030	single	EUR	11	3555818	6502320	2	1	1	chr11:5226820:C:T	5226820	T	2.73244	0.144358	79.1751	1	NA	NA	NA	NA	NA	NA
3012030	single	EUR	11	3555818	6502320	3	14	0.735558	chr11:4124185:G:A	4124185	A	-0.0349114	0.00517912	10.8026	0.326454	NA	NA	NA	NA	NA	NA
3012030	single	EUR	11	15987810	17269922	1	8	0.981691	chr11:16620171:T:G	16620171	G	-0.032082	0.00519384	9.18472	0.323108	NA	NA	NA	NA	NA	NA
3012030	single	EUR	11	18686294	19728617	1	3	0.583866	chr11:19224057:G:A	19224057	A	0.0318785	0.0051329	9.27755	0.731296	NA	NA	NA	NA	NA	NA
3012030	single	EUR	12	3720902	4732372	1	5	0.995462	chr12:4220902:TTC:T	4220902	T	-0.0529706	0.00629286	16.4153	0.345149	NA	NA	NA	NA	NA	NA
3012030	single	EUR	12	47266987	48288304	1	21	0.592896	chr12:47788289:G:T	47788289	T	-0.0383063	0.0066118	8.1619	0.169063	NA	NA	NA	NA	NA	NA
3012030	single	EUR	12	120141935	121439691	1	7	0.99736	chr12:120718238:A:T	120718238	T	0.0541724	0.00523024	24.4125	0.22611	NA	NA	NA	NA	NA	NA
3012030	single	EUR	14	22522075	23525068	1	2	0.987469	chr14:23025068:A:G	23025068	G	0.0343432	0.00561214	9.02734	0.74692	NA	NA	NA	NA	NA	NA
3012030	single	EUR	14	64505202	65552451	1	8	0.971262	chr14:65014826:G:A	65014826	A	-0.05572	0.00761482	12.5969	0.20392	NA	NA	NA	NA	NA	NA
3012030	single	EUR	14	64505202	65552451	2	28	0.82964	chr14:65084098:T:A	65084098	A	-0.0242137	0.00530717	5.2962	0.0754924	NA	NA	NA	NA	NA	NA
3012030	single	EUR	15	64903877	66331241	1	1	1	chr15:65802932:T:C	65802932	C	-0.0590896	0.0060126	22.0675	0.999245	NA	NA	NA	NA	NA	NA
3012030	single	EUR	16	-460525	4115302	1	1	1	chr16:235278:G:T	235278	T	1.02939	0.0573922	71.2103	1	NA	NA	NA	NA	NA	NA
3012030	single	EUR	16	-460525	4115302	2	1	1	chr16:120077:G:C	120077	C	0.223144	0.0141689	55.1553	1	NA	NA	NA	NA	NA	NA
3012030	single	EUR	16	-460525	4115302	3	4	0.992449	chr16:120045:G:A	120045	A	0.070086	0.00514842	41.4753	0.465199	NA	NA	NA	NA	NA	NA
3012030	single	EUR	16	-460525	4115302	4	4	0.992383	chr16:307299:G:A	307299	A	1.25565	0.124058	23.3529	0.411018	NA	NA	NA	NA	NA	NA
3012030	single	EUR	16	-460525	4115302	5	1	1	chr16:148836:T:C	148836	C	0.181104	0.0241543	13.1879	0.955392	NA	NA	NA	NA	NA	NA
3012030	single	EUR	16	-460525	4115302	6	1	1	chr16:292273:C:G	292273	G	1.40593	0.129123	26.8824	1	NA	NA	NA	NA	NA	NA
3012030	single	EUR	16	-460525	4115302	7	1	1	chr16:283719:G:C	283719	C	1.3191	0.174104	13.4498	0.999998	NA	NA	NA	NA	NA	NA
3012030	single	EUR	16	-460525	4115302	8	1	1	chr16:349644:G:C	349644	C	1.33918	0.174104	13.8385	0.999997	NA	NA	NA	NA	NA	NA
3012030	single	EUR	16	-460525	4115302	9	1	1	chr16:55649:G:C	55649	C	1.63932	0.208556	14.4166	0.999181	NA	NA	NA	NA	NA	NA
3012030	single	EUR	16	-460525	4115302	10	5	0.568397	chr16:231300:G:A	231300	A	0.07217	0.00646865	28.1787	0.779849	NA	NA	NA	NA	NA	NA
3012030	single	EUR	16	29591839	30591839	1	1	1	chr16:30091839:C:A	30091839	A	0.0303191	0.00520356	8.24743	0.988667	NA	NA	NA	NA	NA	NA
3012030	single	EUR	16	53264611	54308996	1	28	0.77977	chr16:53767042:T:C	53767042	C	0.0320819	0.00518659	9.20839	0.0710037	NA	NA	NA	NA	NA	NA
3012030	single	EUR	17	19398934	20806161	1	22	0.892237	chr17:20105590:T:C	20105590	C	-0.0414382	0.00515893	15.0193	0.0937984	NA	NA	NA	NA	NA	NA
3012030	single	EUR	17	28001019	29616613	1	7	0.990802	chr17:28860771:C:T	28860771	T	0.0671323	0.0063185	25.6407	0.203252	NA	NA	NA	NA	NA	NA
3012030	single	EUR	17	43751636	44751636	1	1	1	chr17:44251636:A:C	44251636	C	0.0326788	0.00549488	8.56405	0.996159	NA	NA	NA	NA	NA	NA
3012030	single	EUR	17	44895941	46449182	1	1145	0.38165	chr17:45855423:C:T	45855423	T	0.0382334	0.00663144	8.08921	0.0162326	NA	NA	NA	NA	NA	NA
3012030	single	EUR	18	25582413	26582413	1	3	0.988793	chr18:26082413:A:G	26082413	G	-0.0312834	0.00562046	7.58391	0.921265	NA	NA	NA	NA	NA	NA
3012030	single	EUR	18	45555814	46801743	1	2	0.995082	chr18:46276334:G:A	46276334	A	0.0633293	0.00514727	34.0617	0.544627	NA	NA	NA	NA	NA	NA
3012030	single	EUR	18	45555814	46801743	2	13	0.7583	chr18:46199230:A:G	46199230	G	-0.00114676	0.00734105	0.0575623	0.588912	NA	NA	NA	NA	NA	NA
3012030	single	EUR	18	62753621	63753621	1	1	1	chr18:63253621:C:T	63253621	T	-0.10384	0.0154192	10.7838	0.999995	NA	NA	NA	NA	NA	NA
3012030	single	EUR	19	1355584	2413939	1	2	0.754973	chr19:1855584:C:T	1855584	T	0.114149	0.0147275	14.0393	0.949278	NA	NA	NA	NA	NA	NA
3012030	single	EUR	19	3544581	5019720	1	1	1	chr19:4502189:T:C	4502189	C	-0.0616237	0.00515586	32.1988	0.999983	NA	NA	NA	NA	NA	NA
3012030	single	EUR	19	3544581	5019720	2	12	0.896905	chr19:4429010:C:T	4429010	T	0.0476867	0.00595353	14.9398	0.172785	NA	NA	NA	NA	NA	NA
3012030	single	EUR	19	3544581	5019720	3	10	0.724654	chr19:4056368:G:A	4056368	A	0.0417696	0.00649024	9.91058	0.15985	NA	NA	NA	NA	NA	NA
3012030	single	EUR	19	12265464	13484381	1	2	0.995642	chr19:12891586:G:C	12891586	C	-0.0685115	0.00532685	37.1303	0.531951	NA	NA	NA	NA	NA	NA
3012030	single	EUR	19	12265464	13484381	2	5	0.956212	chr19:12885686:A:G	12885686	G	0.0908185	0.0133402	11.0042	0.572357	NA	NA	NA	NA	NA	NA
3012030	single	EUR	19	12265464	13484381	3	6	0.152931	chr19:12887288:C:T	12887288	T	0.0832969	0.0127509	10.1896	0.597433	NA	NA	NA	NA	NA	NA
3012030	single	EUR	19	32751985	33772569	1	1	1	chr19:33263642:C:T	33263642	T	0.089149	0.00947917	20.2827	0.999557	NA	NA	NA	NA	NA	NA
3012030	single	EUR	20	31988429	32988429	1	2	0.406863	chr20:32488429:G:C	32488429	C	0.0492882	0.008912	7.49589	0.919598	NA	NA	NA	NA	NA	NA
3012030	single	EUR	20	43525707	44537723	1	14	0.86042	chr20:44029973:C:G	44029973	G	-0.0315923	0.00566707	7.60568	0.113938	NA	NA	NA	NA	NA	NA
3012030	single	EUR	20	56914752	57916639	1	2	0.993017	chr20:57415349:T:C	57415349	C	-0.0517952	0.00512263	23.3067	0.616881	NA	NA	NA	NA	NA	NA
3012030	single	EUR	20	63207707	64241353	1	27	0.58525	chr20:63738996:T:C	63738996	C	0.0326957	0.00558091	8.33062	0.23548	NA	NA	NA	NA	NA	NA
3012030	single	EUR	21	32987188	34274273	1	5	0.990872	chr21:33726359:CA:C	33726359	C	0.0500501	0.00546413	19.2839	0.239821	NA	NA	NA	NA	NA	NA
3012030	single	EUR	22	21068075	22128603	1	31	0.960296	chr22:21568075:T:C	21568075	C	0.0367076	0.00649152	7.80655	0.0595707	NA	NA	NA	NA	NA	NA
3012030	single	EUR	22	31963715	33009483	1	18	0.926729	chr22:32491511:T:C	32491511	C	0.036617	0.00526674	11.4451	0.0843074	NA	NA	NA	NA	NA	NA
3012030	single	EUR	22	36482410	37624185	1	1	1	chr22:37066896:A:G	37066896	G	-0.146431	0.00516534	176.061	1	NA	NA	NA	NA	NA	NA
3012030	single	EUR	22	36482410	37624185	2	3	0.969635	chr22:37113925:A:C	37113925	C	0.0152935	0.00764747	1.34179	0.845439	NA	NA	NA	NA	NA	NA
3012030	single	EUR	22	36482410	37624185	3	13	0.979298	chr22:37092941:A:G	37092941	G	-0.0898699	0.00520936	65.9633	0.165014	NA	NA	NA	NA	NA	NA
3012030	single	EUR	22	36482410	37624185	4	1	1	chr22:37075168:G:A	37075168	A	0.151454	0.0318531	5.70188	0.992968	NA	NA	NA	NA	NA	NA
3012030	single	EUR	22	36482410	37624185	5	16	0.286668	chr22:37058505:AT:A	37058505	A	-0.0659499	0.00569059	30.3307	0.118152	NA	NA	NA	NA	NA	NA
3012030	single	EUR	22	36482410	37624185	6	30	2.43411e-05	chr22:37075250:G:A	37075250	A	0.107827	0.00800315	40.647	0.93204	NA	NA	NA	NA	NA	NA
3012030	single	EUR	22	49997895	51110384	1	2	0.902798	chr22:50532618:T:C	50532618	C	-0.0701237	0.00528834	39.4038	0.712904	NA	NA	NA	NA	NA	NA
3012030	single	SAS	15	64903877	66331241	1	7	0.951699	chr15:65466530:A:T	65466530	T	0.245599	0.0411044	8.6381	0.448447	NA	NA	NA	NA	NA	NA
3012030	single	SAS	16	-460525	4115302	1	1	1	chr16:191981:CCAAA:C	191981	C	0.933204	0.126654	12.7619	0.977956	NA	NA	NA	NA	NA	NA
3012336	multi	AFR-AMR-EUR	16	71328230	72619619	1	1	1	chr16:71953096:G:A	71953096	A,NA,A	0.0506641,NA,0.21528	0.0609715,NA,0.0326343	0.39147,NA,10.3765	0.999985	0.232328	0.5	1	NA	NA	NA
3012336	multi	AFR-AMR-EUR	16	71328230	72619619	2	4	1	chr16:71960566:T:TAACA	71960566	TAACA,TAACA,TAACA	-0.115073,0.248452,0.0637545	0.0602944,0.0730176,0.0324995	1.2493,3.17562,1.3028	0.357412	0.960076	0.999986	1	NA	NA	NA
3012336	multi	AFR-AMR-EUR	16	71328230	72619619	3	3	0.997612	chr16:71973500:C:T	71973500	T,T,T	-0.151585,-0.0212764,-0.108384	0.0624696,0.0710298,0.0324741	1.81691,0.116608,3.07303	0.386659	0.78312	0.404725	1	NA	NA	NA
3012336	single	EUR	16	71328230	72619619	1	1	1	chr16:71953096:G:A	71953096	A	0.21528	0.0326343	10.3765	0.999989	NA	NA	NA	NA	NA	NA
3012336	single	EUR	16	71328230	72619619	2	4	1	chr16:71960566:T:TAACA	71960566	TAACA	0.0637545	0.0324995	1.3028	0.347836	NA	NA	NA	NA	NA	NA
3012336	single	EUR	16	71328230	72619619	3	3	0.995119	chr16:71983007:T:C	71983007	C	-0.111941	0.0324727	3.24692	0.447055	NA	NA	NA	NA	NA	NA
3012888	multi	AFR-AMR-EAS-EUR-MID-SAS	1	7920956	8937247	1	6	0.925957	chr1:8420956:T:G	8420956	G,G,G,G,G,G	-0.0101699,-0.00524701,-0.0168571,-0.0186792,-0.0375004,-0.0255884	0.00663938,0.0056433,0.0204191,0.00320561,0.0547119,0.0234763	0.901076,0.452857,0.388217,8.24851,0.307081,0.55952	0.571862	0.421258	0.309297	0.23079	0.995182	0.32167	0.319728
3012888	multi	AFR-AMR-EAS-EUR-MID-SAS	1	10236809	11241932	1	3	0.931214	chr1:10736809:T:C	10736809	C,NA,C,C,C,C	-0.0242326,NA,0.000533241,-0.0212683,0.0202262,0.0147882	0.00665534,NA,0.0154317,0.00335578,0.0540356,0.0239764	3.56623,NA,0.0121396,9.63254,0.149861,0.26972	0.703496	0.90485	0.492391	0.22968	0.999995	0.23185	0.25194
3012888	multi	AFR-AMR-EAS-EUR-MID-SAS	1	11292459	12345917	1	7	0.990186	chr1:11838802:G:A	11838802	A,A,NA,A,A,A	0.0575541,0.070448,NA,0.0338389,0.124726,0.0560581	0.0282209,0.0206705,NA,0.00714653,0.184392,0.0544131	1.38291,3.18438,NA,5.65948,0.302095,0.518698	0.244234	0.519024	0.981052	0.499298	0.993489	0.309354	0.279596
3012888	multi	AFR-AMR-EAS-EUR-MID-SAS	1	171839098	172899170	1	2	0.913067	chr1:172361919:A:G	172361919	G,G,G,G,G,G	-0.0166411,-0.0296862,-0.00888925,-0.0137559,-0.110728,-0.0111698	0.00511938,0.00593621,0.0237213,0.00341664,0.0563235,0.026812	2.93871,6.24358,0.150055,4.24644,1.3071,0.169429	0.938192	0.930276	0.999845	0.242523	0.997722	0.561307	0.253905
3012888	multi	AFR-AMR-EAS-EUR-MID-SAS	1	203987855	205130333	1	9	0.895513	chr1:204549714:C:A	204549714	A,A,A,A,A,A	-0.0254165,-0.00668922,0.0122156,-0.0197982,-0.0267152,-0.0289861	0.00603494,0.00619123,0.0375158,0.00359612,0.0577486,0.0269406	4.59582,0.552921,0.128009,7.43384,0.191355,0.549812	0.392515	0.952957	0.307645	0.250032	0.99993	0.281291	0.335321
3012888	multi	AFR-AMR-EAS-EUR-MID-SAS	1	226546220	227818333	1	121	0.936917	chr1:227138196:T:C	227138196	C,C,C,C,C,C	0.0243913,0.00758784,0.0199746,0.0176205,0.0591207,-0.0308281	0.00535284,0.00592063,0.0174358,0.00362392,0.0593496,0.0351482	5.28432,0.699002,0.598673,5.93534,0.495963,0.419716	0.0410053	0.999387	0.344414	0.303268	0.999836	0.326459	0.316443
3012888	multi	AFR-AMR-EAS-EUR-MID-SAS	1	230207968	231215681	1	8	0.838782	chr1:230710048:A:G	230710048	G,G,G,G,G,G	-0.0266093,-0.00977866,0.0103968,-0.0168686,0.0740328,-0.031869	0.00694823,0.0057172,0.0208597,0.00322901,0.0513848,0.0240632	3.89169,1.05952,0.208877,6.75687,0.824911,0.731952	0.560659	0.983922	0.488271	0.212222	0.999305	0.427301	0.412162
3012888	multi	AFR-AMR-EAS-EUR-MID-SAS	1	242717211	243837754	1	9	0.913713	chr1:243308885:C:A	243308885	A,A,A,A,A,A	-0.00592465,-0.0233356,-0.0182704,-0.0221237,-0.0202786,-0.0338048	0.00592975,0.00665313,0.0186229,0.00345847,0.0535139,0.0234414	0.497946,3.34447,0.486041,9.79993,0.151976,0.826014	0.225685	0.286171	0.984568	0.318396	0.999999	0.241722	0.462041
3012888	multi	AFR-AMR-EAS-EUR-MID-SAS	2	19009115	20031567	1	9	0.884923	chr2:19523606:C:T	19523606	T,T,T,T,T,T	0.0110611,0.00674035,0.0878397,0.018047,0.00681038,0.03035	0.0052876,0.00581185,0.0336714,0.00346164,0.0602337,0.0277062	1.43832,0.608807,2.04154,6.73189,0.040969,0.56331	0.247371	0.513325	0.352871	0.824399	0.993331	0.265982	0.338524
3012888	multi	AFR-AMR-EAS-EUR-MID-SAS	2	163655317	164693174	1	1	1	chr2:164155317:C:A	164155317	A,A,A,A,A,A	-0.0244677,-0.0253952,-0.0289074,-0.0126507,-0.0322188,-0.010268	0.00786818,0.00557419,0.0154229,0.00319324,0.0530541,0.0235932	2.72753,5.28255,1.21548,4.12835,0.264669,0.178217	0.986092	0.934605	0.999017	0.606352	0.997509	0.24828	0.264407
3012888	multi	AFR-AMR-EAS-EUR-MID-SAS	2	178356319	179369417	1	1	1	chr2:178856319:G:A	178856319	A,A,NA,A,A,A	-0.0598187,-0.0351268,NA,-0.0262227,-0.0514696,-0.101094	0.0217298,0.0121497,NA,0.00557797,0.104928,0.0814416	2.22855,2.41589,NA,5.58715,0.20498,0.668584	0.979516	0.856981	0.890226	0.499537	0.96378	0.30372	0.405673
3012888	multi	AFR-AMR-EAS-EUR-MID-SAS	3	15758363	16786348	1	28	0.867288	chr3:16258828:T:C	16258828	C,C,C,C,C,C	-0.0202622,-0.0172439,0.00272705,-0.0105182,7.72721e-05,0.0337232	0.00531632,0.00540729,0.015229,0.0032318,0.051671,0.0234338	3.8594,2.84539,0.0665719,2.94478,0.000518513,0.823544	0.246298	0.916228	0.907118	0.269182	0.913637	0.285521	0.417505
3012888	multi	AFR-AMR-EAS-EUR-MID-SAS	3	41209832	42520847	1	43	0.993325	chr3:41891446:G:A	41891446	A,A,A,A,A,A	0.0236002,0.0275152,0.0165349,0.0277373,0.0119939,-0.0283852	0.00532936,0.00697517,0.0202317,0.0042285,0.0551326,0.0307287	5.02246,4.09752,0.38324,10.268,0.0820834,0.449009	0.0935696	0.998706	0.994103	0.292495	1	0.262623	0.275683
3012888	multi	AFR-AMR-EAS-EUR-MID-SAS	3	47112332	48833944	1	6	0.983181	chr3:48143776:A:G	48143776	G,G,G,G,G,G	-0.0275355,-0.0238697,-0.00655417,-0.0152424,-0.067228,-0.000876143	0.00657994,0.00561722,0.0168624,0.00338537,0.0532765,0.0246654	4.54443,4.66885,0.15645,5.17279,0.684037,0.0124838	0.31896	0.996562	0.999312	0.214325	0.999732	0.337315	0.244876
3012888	multi	AFR-AMR-EAS-EUR-MID-SAS	3	48457510	50428176	1	8	0.914518	chr3:49018717:C:A	49018717	A,A,A,A,A,A	0.0509617,0.0357507,0.218708,0.0226823,-0.124492,0.0231482	0.0195239,0.0118385,0.152702,0.00478692,0.0735776,0.0320647	2.04343,2.59707,0.817948,5.66673,1.04263,0.327585	0.292796	0.812415	0.894532	0.342468	0.990006	0.488144	0.277068
3012888	multi	AFR-AMR-EAS-EUR-MID-SAS	3	53041701	54053062	1	1	1	chr3:53541701:G:A	53541701	A,A,A,A,A,A	-0.0321066,-0.0306359,-0.0111738,-0.0316911,0.0481338,0.0866925	0.00509816,0.00948827,0.029845,0.0184353,0.112459,0.14592	9.5198,2.90551,0.149899,1.06749,0.174805,0.257716	0.999844	0.999929	0.95953	0.242068	0.451716	0.257133	0.279812
3012888	multi	AFR-AMR-EAS-EUR-MID-SAS	3	168872338	169974252	1	38	0.277322	chr3:169379593:C:T	169379593	T,NA,T,T,T,T	-0.00995417,NA,-0.0167025,-0.0187574,0.0226682,0.00931151	0.00518001,NA,0.0238013,0.00320964,0.051214,0.0236877	1.26241,NA,0.316201,8.29297,0.181746,0.158484	0.152257	0.453648	0.55804	0.214634	0.998184	0.270853	0.252556
3012888	multi	AFR-AMR-EAS-EUR-MID-SAS	4	79736549	80767359	1	2	0.988187	chr4:80253438:G:A	80253438	A,A,A,A,A,A	-0.0305644,-0.0524366,-0.0556419,-0.0243956,0.031355,-0.0533962	0.00917826,0.00620912,0.0153188,0.00350697,0.0653325,0.0263062	3.06139,16.5174,3.55137,11.4569,0.199779,1.37287	0.927647	0.976675	1	0.991527	1	0.263426	0.650009
3012888	multi	AFR-AMR-EAS-EUR-MID-SAS	4	101767552	103541375	1	1	1	chr4:102267552:C:T	102267552	T,T,NA,T,T,T	0.0825401,0.0470385,NA,0.0317746,0.137894,0.141202	0.0233387,0.0131808,NA,0.00590876,0.112238,0.182947	3.39224,3.44521,NA,7.122,0.659104,0.356329	0.99938	0.993064	0.996651	0.5	0.999985	0.294093	0.289704
3012888	multi	AFR-AMR-EAS-EUR-MID-SAS	4	101767552	103541375	2	54	0.952282	chr4:102820439:T:A	102820439	A,A,A,A,A,A	0.0133851,0.0218845,0.0298032,0.0160671,-0.0256582,0.010401	0.00643122,0.00552154,0.0152964,0.00319025,0.0513418,0.0234162	1.42702,4.13155,1.28929,6.32365,0.209539,0.182493	0.0582579	0.662507	0.998422	0.605481	0.999919	0.19739	0.25048
3012888	multi	AFR-AMR-EAS-EUR-MID-SAS	4	105489296	106490164	1	3	0.418078	chr4:105989801:C:T	105989801	T,NA,T,T,T,T	-0.0141231,NA,-0.0141201,-0.0209934,-0.0378344,-0.0257651	0.00539838,NA,0.0161038,0.00374607,0.0613902,0.026001	2.05099,NA,0.419548,7.67917,0.269459,0.49252	0.766129	0.845766	0.503645	0.290368	0.995115	0.253248	0.320174
3012888	multi	AFR-AMR-EAS-EUR-MID-SAS	4	155025079	156251586	1	8	0.657103	chr4:155716921:C:G	155716921	G,G,G,G,G,G	0.0289439,0.0261649,0.020499,0.0211994,0.0163953,0.0559192	0.00990016,0.0068429,0.0186326,0.00405322,0.0671757,0.030715	2.46089,3.8811,0.566616,6.77139,0.0930295,1.16323	0.343566	0.841719	0.990689	0.383788	0.999949	0.212089	0.532106
3012888	multi	AFR-AMR-EAS-EUR-MID-SAS	4	155025079	156251586	2	13	0.473069	chr4:155597555:G:A	155597555	A,A,A,A,A,A	0.00751568,0.0268462,0.0276919,0.0196445,0.123765,0.035097	0.00718503,0.0064993,0.0183476,0.00486153,0.0837883,0.0327871	0.529366,4.44157,0.881985,4.27353,0.854972,0.546046	0.40805	0.365659	0.863196	0.458983	0.965114	0.283304	0.324169
3012888	multi	AFR-AMR-EAS-EUR-MID-SAS	5	31054912	32054912	1	1	1	chr5:31554912:C:G	31554912	G,G,NA,NA,NA,NA	-0.361971,0.0407121,NA,NA,NA,NA	0.0618277,0.174112,NA,NA,NA,NA	8.32021,0.0887791,NA,NA,NA,NA	0.996375	0.996281	0.187464	0.499857	0.499581	0.499844	0.499803
3012888	multi	AFR-AMR-EAS-EUR-MID-SAS	5	32318967	33332368	1	3	0.999189	chr5:32831833:T:C	32831833	C,C,C,C,C,C	-0.0171193,-0.0187284,-0.00293835,-0.00993643,-0.181743,-0.0806054	0.00514913,0.00541967,0.0159973,0.00324583,0.051671,0.0238519	3.05299,3.26045,0.0684065,2.65682,3.36057,3.13882	0.582307	0.966858	0.98031	0.27083	0.955432	0.983174	0.978587
3012888	multi	AFR-AMR-EAS-EUR-MID-SAS	6	24836260	26832377	1	8	0.765877	chr6:26125114:C:T	26125114	T,T,T,T,T,T	0.0436256,0.0116688,0.0312581,0.0287751,-0.162178,-0.00440461	0.0169653,0.00882778,0.043438,0.00466434,0.0809516,0.0387335	1.99451,0.729961,0.32627,9.16335,1.34549,0.041215	0.276631	0.879219	0.424794	0.399637	0.998968	0.527222	0.261471
3012888	multi	AFR-AMR-EAS-EUR-MID-SAS	6	78326738	79604475	1	68	0.923956	chr6:78910251:A:G	78910251	G,G,G,G,G,G	-0.00881513,-0.019591,0.00894618,-0.0168017,0.00149129,-0.0406213	0.00521017,0.00540423,0.0166894,0.00318841,0.0513126,0.0245501	1.04257,3.53937,0.227728,6.86421,0.0101879,1.00878	0.0336778	0.369773	0.987795	0.222689	0.999934	0.246205	0.511177
3012888	multi	AFR-AMR-EAS-EUR-MID-SAS	6	121089499	122398602	1	17	0.987812	chr6:121824746:T:G	121824746	G,G,G,G,G,G	-0.0159302,-0.025675,-0.0380197,-0.0287586,-0.0613961,-0.0527707	0.00509857,0.00851146,0.0152272,0.00529194,0.0828825,0.0395756	2.74922,2.59227,1.90202,7.25983,0.33834,0.738984	0.140976	0.893396	0.930107	0.850077	0.999938	0.311186	0.40997
3012888	multi	AFR-AMR-EAS-EUR-MID-SAS	6	126193717	127406269	1	45	0.979349	chr6:126836897:C:T	126836897	T,T,T,T,T,T	-0.0259823,-0.0143774,-0.0178647,-0.0137804,-0.0441663,-0.0348073	0.00714522,0.00573118,0.0152999,0.00320665,0.0516999,0.0235956	3.55821,1.9165,0.614477,4.76248,0.405665,0.853347	0.0531194	0.969768	0.884241	0.343476	0.996656	0.287358	0.421251
3012888	multi	AFR-AMR-EAS-EUR-MID-SAS	6	150154176	151204166	1	4	0.967972	chr6:150683634:G:C	150683634	C,C,C,C,C,C	0.0394444,0.0325158,0.0467414,0.0307698,-0.0358258,0.0441619	0.00850046,0.00731981,0.0299363,0.00642293,0.0760194,0.0307081	5.45846,5.05031,0.926507,5.7792,0.195556,0.82275	0.569333	0.999593	0.99891	0.462568	0.999917	0.251232	0.418323
3012888	multi	AFR-AMR-EAS-EUR-MID-SAS	7	26703602	27749498	1	2	1	chr7:27206374:GAGCA:G	27206374	G,G,G,G,G,G	-0.0309575,-0.0302854,-0.0117925,-0.011952,-0.100054,0.0200351	0.00623752,0.00739265,0.0156124,0.00607389,0.148163,0.0427419	6.15879,4.37768,0.346737,1.30897,0.301475,0.194328	0.513362	0.998287	0.995939	0.274329	0.608711	0.236041	0.249785
3012888	multi	AFR-AMR-EAS-EUR-MID-SAS	7	49192189	50192189	1	1	1	chr7:49692189:A:G	49692189	NA,G,NA,NA,NA,NA	NA,0.476623,NA,NA,NA,NA	NA,0.0854706,NA,NA,NA,NA	NA,7.61001,NA,NA,NA,NA	0.993847	0.498841	0.992164	0.499838	0.499319	0.499798	0.499839
3012888	multi	AFR-AMR-EAS-EUR-MID-SAS	7	96330908	97340874	1	81	0.239915	chr7:96791372:C:A	96791372	A,A,A,A,A,A	-0.0125917,-0.0187456,0.0176664,-0.0140896,0.0838351,0.00502207	0.00713541,0.0057224,0.015238,0.00322411,0.0515496,0.0234794	1.11003,2.97737,0.608523,4.90585,0.983444,0.0805921	0.138598	0.39479	0.882033	0.243764	0.982136	0.301169	0.324142
3012888	multi	AFR-AMR-EAS-EUR-MID-SAS	7	150303432	151493088	1	1	1	chr7:150993088:C:T	150993088	T,T,NA,T,T,T	-0.0634079,-0.0588743,NA,-0.0354495,-0.102777,-0.189557	0.021846,0.0123115,NA,0.00577214,0.121535,0.132978	2.43157,5.76067,NA,9.08747,0.400397,0.812426	1	0.895333	0.999915	0.5	1	0.283956	0.432652
3012888	multi	AFR-AMR-EAS-EUR-MID-SAS	8	8255877	9372978	1	31	0.571196	chr8:8872978:G:A	8872978	A,NA,A,A,A,A	-0.0156875,NA,-0.0187323,-0.0178495,-0.0145899,2.81408e-05	0.00641016,NA,0.0206242,0.0031993,0.0518112,0.0247551	1.84183,NA,0.439212,7.61686,0.108879,0.000394088	0.139114	0.397205	0.462457	0.280431	0.997505	0.360701	0.2871
3012888	multi	AFR-AMR-EAS-EUR-MID-SAS	8	9460555	10460555	1	25	0.449457	chr8:10340208:A:G	10340208	G,G,G,G,G,G	0.00530591,-0.00366771,0.0139631,-0.01906,0.0631003,-0.0513666	0.00550219,0.0055566,0.0201062,0.00324774,0.0540088,0.0248846	0.475107,0.293101,0.312123,8.3573,0.61498,1.40894	0.29435	0.226844	0.413332	0.466362	0.997439	0.321219	0.357932
3012888	multi	AFR-AMR-EAS-EUR-MID-SAS	8	9505531	11748532	1	82	0.305678	chr8:10947505:T:C	10947505	C,C,C,C,C,C	0.0157748,0.00985894,-0.00474046,0.018405,-0.0268175,0.0166506	0.00577397,0.00553593,0.0228404,0.00321111,0.0512255,0.0246381	2.20107,1.12535,0.0780107,8.00238,0.221405,0.301759	0.133143	0.469043	0.436615	0.360679	0.998589	0.285717	0.260783
3012888	multi	AFR-AMR-EAS-EUR-MID-SAS	8	11172984	12442145	1	75	0.287324	chr8:11942145:C:A	11942145	A,A,A,A,A,A	0.0257228,0.00378536,0.130122,0.0184615,-0.0379892,0.0109506	0.00908728,0.00744488,0.0534138,0.00351338,0.0577486,0.0313291	2.33297,0.213861,1.8284,6.82879,0.291883,0.138651	0.193144	0.537211	0.432923	0.43385	0.997098	0.25785	0.268963
3012888	multi	AFR-AMR-EAS-EUR-MID-SAS	8	25615926	26666520	1	18	0.561583	chr8:26133692:G:C	26133692	C,C,C,C,C,C	0.0137257,0.0244805,0.0149398,0.0140867,0.0459318,0.0948361	0.00574319,0.00677766,0.0225339,0.0041006,0.0628822,0.0289529	1.77334,3.51725,0.294704,3.22773,0.332435,2.9769	0.13396	0.738189	0.973369	0.252369	0.966441	0.296786	0.953978
3012888	multi	AFR-AMR-EAS-EUR-MID-SAS	8	118888607	119954719	1	36	0.871835	chr8:119423668:A:G	119423668	G,G,G,G,G,G	0.0209134,0.00249632,-0.0283079,0.0231319,0.0672938,-0.0135461	0.00570573,0.00723239,0.0233023,0.00367951,0.0631718,0.0263488	3.60729,0.136692,0.648902,9.48896,0.542478,0.216685	0.230136	0.982187	0.23485	0.36709	0.999999	0.257824	0.280791
3012888	multi	AFR-AMR-EAS-EUR-MID-SAS	8	118888607	119954719	2	2	0.993377	chr8:119665885:G:A	119665885	A,A,NA,A,NA,NA	0.117036,0.257698,NA,0.132409,NA,NA	0.12129,0.103728,NA,0.0280304,NA,NA	0.475495,1.88677,NA,5.6354,NA,NA	0.524084	0.310298	0.729078	0.497962	0.932127	0.497658	0.497932
3012888	multi	AFR-AMR-EAS-EUR-MID-SAS	10	7149905	8149905	1	1	1	chr10:7649905:G:T	7649905	NA,T,NA,NA,NA,NA	NA,1.19031,NA,NA,NA,NA	NA,0.223633,NA,NA,NA,NA	NA,6.9902,NA,NA,NA,NA	0.977891	0.493189	0.952214	0.49872	0.495516	0.498708	0.497848
3012888	multi	AFR-AMR-EAS-EUR-MID-SAS	10	17646087	19078923	1	2	0.984723	chr10:18455065:G:C	18455065	C,C,C,C,C,C	0.00704117,0.0289842,0.0279139,0.022779,-0.00666069,0.052204	0.00882203,0.00640462,0.0528921,0.0033272,0.0523314,0.0254706	0.371823,5.22006,0.223538,11.1204,0.0463758,1.39356	0.84413	0.232329	0.999516	0.255499	1	0.233056	0.630788
3012888	multi	AFR-AMR-EAS-EUR-MID-SAS	10	93754865	94779840	1	3	0.997876	chr10:94254865:C:G	94254865	G,G,G,G,G,G	0.0170694,0.022934,0.0313501,0.0129039,0.00521413,0.0452921	0.00512653,0.00555689,0.015303,0.00320274,0.0519579,0.0237164	3.06067,4.43494,1.39255,4.25172,0.036182,1.25052	0.528949	0.965435	0.997409	0.676498	0.997479	0.259887	0.599835
3012888	multi	AFR-AMR-EAS-EUR-MID-SAS	10	101970680	103695020	1	30	0.937462	chr10:103034147:C:T	103034147	T,T,T,T,T,T	0.0348329,0.0445023,0.0291607,0.0131554,-0.0707317,0.0225486	0.0188334,0.00718438,0.0171945,0.00561025,0.0895488,0.0292137	1.19124,9.23256,1.04624,1.7205,0.36693,0.356347	0.168164	0.395924	0.999956	0.56919	0.731008	0.279226	0.314797
3012888	multi	AFR-AMR-EAS-EUR-MID-SAS	10	113447539	114545297	1	2	1	chr10:113963919:C:G	113963919	G,G,G,G,G,G	-0.0330225,-0.0474361,-0.0470337,-0.0243732,-0.00901817,0.00758802	0.00598449,0.0125365,0.0227189,0.00714076,0.0958353,0.0379521	7.46488,3.81126,1.41534,3.19251,0.0338446,0.0749305	0.840965	0.999995	0.996133	0.655186	0.995258	0.246703	0.228448
3012888	multi	AFR-AMR-EAS-EUR-MID-SAS	10	113447539	114545297	2	2	0.997929	chr10:114021788:T:C	114021788	C,C,C,C,C,C	-0.00197729,-0.0209435,0.0185509,-0.0203942,0.0393532,-0.0486902	0.00510401,0.00633526,0.0208011,0.00348758,0.0538619,0.028271	0.155858,3.02371,0.428888,8.30229,0.332542,1.07047	0.771657	0.193333	0.954966	0.278408	0.999922	0.287797	0.520892
3012888	multi	AFR-AMR-EAS-EUR-MID-SAS	11	4686374	5727002	1	1	1	chr11:5227002:T:A	5227002	A,A,NA,A,NA,NA	0.0751183,-0.0118934,NA,-0.103412,NA,NA	0.0123422,0.0388722,NA,0.154314,NA,NA	8.93717,0.119396,NA,0.298632,NA,NA	0.985517	0.998368	0.178632	0.499945	0.252685	0.499952	0.499929
3012888	multi	AFR-AMR-EAS-EUR-MID-SAS	11	15735171	16852118	1	22	0.991153	chr11:16272656:T:C	16272656	C,C,C,C,C,C	0.00477352,0.0252722,-0.00485579,0.0216583,0.0508737,-0.0110809	0.00596904,0.00573786,0.0177047,0.00399154,0.066317,0.0278449	0.37276,4.9745,0.10575,7.23951,0.353591,0.160731	0.0632505	0.24857	0.999324	0.253599	0.99999	0.296843	0.244283
3012888	multi	AFR-AMR-EAS-EUR-MID-SAS	11	100162891	101262590	1	11	0.982415	chr11:100719539:T:C	100719539	C,C,C,C,C,C	-0.00621023,-0.0281409,-0.0517339,-0.0126352,0.00463901,0.00666277	0.00554828,0.00542503,0.0152239,0.00319208,0.0512999,0.0235242	0.580029,6.67072,3.16857,4.12214,0.0324772,0.109579	0.263798	0.298	0.997771	0.973443	0.982521	0.241414	0.258653
3012888	multi	AFR-AMR-EAS-EUR-MID-SAS	12	19491820	20715335	1	12	0.978014	chr12:20050493:A:G	20050493	G,G,G,G,G,G	-0.0257338,-0.0253298,-0.0304875,-0.0204082,-0.0362819,-0.0533159	0.00532868,0.00574735,0.0152869,0.00356968,0.0528997,0.0247913	5.86324,4.98002,1.33617,7.96512,0.307329,1.50157	0.276544	0.999969	0.999557	0.553953	0.999997	0.266849	0.517256
3012888	multi	AFR-AMR-EAS-EUR-MID-SAS	12	19491820	20715335	2	2	0.971958	chr12:20215335:T:C	20215335	C,C,C,C,C,C	0.0118381,0.0154339,0.0371164,0.0183538,0.026705,0.051991	0.00727159,0.00642836,0.0484535,0.00340037,0.0520442,0.0285797	0.984946,1.78637,0.352947,7.1704,0.216192,1.16186	0.669387	0.50094	0.711814	0.253312	0.970326	0.312932	0.462402
3012888	multi	AFR-AMR-EAS-EUR-MID-SAS	12	110777393	113003767	1	1	1	chr12:111446804:T:C	111446804	C,NA,C,C,C,C	0.023,NA,0.128076,0.0255239,-0.0124395,0.0794235	0.00969375,NA,0.125345,0.00318792,0.0532957,0.0416918	1.753,NA,0.513025,14.9278,0.0886045,1.24582	0.96787	0.787547	0.500192	0.277479	1	0.266061	0.57797
3012888	multi	AFR-AMR-EAS-EUR-MID-SAS	15	26258827	27292481	1	11	0.973148	chr15:26790782:G:A	26790782	A,A,NA,A,NA,NA	0.225663,0.295245,NA,0.472424,NA,NA	0.0440931,0.154336,NA,0.208526,NA,NA	6.51007,1.25377,NA,1.62932,NA,NA	0.176552	0.993724	0.533351	0.485078	0.515635	0.499882	0.495797
3012888	multi	AFR-AMR-EAS-EUR-MID-SAS	15	40654054	42217151	1	6	0.752983	chr15:41248973:G:A	41248973	A,A,A,A,A,A	-0.0166422,-0.0147397,-0.0731505,-0.011792,0.00339732,-0.0468368	0.00588641,0.00554664,0.0165773,0.00321418,0.0513626,0.0234428	2.32833,2.10379,4.991,3.61305,0.0235293,1.33984	0.631942	0.880427	0.824489	0.994383	0.97881	0.261927	0.57245
3012888	multi	AFR-AMR-EAS-EUR-MID-SAS	15	74249576	75418801	1	17	0.598006	chr15:74788737:G:A	74788737	A,NA,A,A,A,A	0.0161269,NA,0.0130463,0.0195787,-0.0303622,0.0620483	0.00839174,NA,0.0195342,0.00335671,0.0514466,0.0293124	1.26252,NA,0.297381,8.2633,0.255646,1.46499	0.198491	0.580405	0.445927	0.23096	0.999574	0.284194	0.633576
3012888	multi	AFR-AMR-EAS-EUR-MID-SAS	15	90368426	91394158	1	5	0.772307	chr15:90887387:G:A	90887387	A,NA,A,A,A,A	0.0344164,NA,0.0237067,0.0139208,0.00249407,-0.000481738	0.00696056,NA,0.0184259,0.00331429,0.0530932,0.0234703	6.11723,NA,0.702818,4.57408,0.0165844,0.0071708	0.413849	0.994906	0.502343	0.323016	0.997472	0.237527	0.19976
3012888	multi	AFR-AMR-EAS-EUR-MID-SAS	16	1519166	2524035	1	9	0.975978	chr16:2020567:A:C	2020567	C,NA,C,C,C,C	-0.00675362,NA,-0.041014,-0.0196579,-0.0136907,0.0186287	0.00523777,NA,0.0158891,0.00341721,0.0534264,0.0336796	0.704969,NA,2.00683,8.05615,0.09813,0.236433	0.229708	0.332551	0.499982	0.87872	0.999917	0.260573	0.237408
3012888	multi	AFR-AMR-EAS-EUR-MID-SAS	16	81031778	82083063	1	15	0.761626	chr16:81575693:A:G	81575693	G,G,G,G,G,G	-0.0113335,-0.023256,-0.00109958,-0.0151803,-0.0761919,0.0469609	0.00534818,0.0054005,0.0154244,0.00331945,0.0519218,0.0240953	1.46751,4.7798,0.0254108,5.31835,0.846923,1.28989	0.269559	0.595592	0.992488	0.311528	0.999238	0.356525	0.52572
3012888	multi	AFR-AMR-EAS-EUR-MID-SAS	16	89141688	90165616	1	19	0.912548	chr16:89650475:C:T	89650475	T,NA,T,T,T,T	-0.0138459,NA,0.0219206,0.0183556,0.0691851,0.0379852	0.00867177,NA,0.0532631,0.00319968,0.0519688,0.0276608	0.957262,NA,0.167065,8.01525,0.73732,0.770386	0.199497	0.294428	0.496508	0.234811	0.997524	0.407736	0.390277
3012888	multi	AFR-AMR-EAS-EUR-MID-SAS	17	7335897	8389147	1	9	0.93842	chr17:7886730:C:A	7886730	A,A,A,A,A,A	-0.0324916,-0.0341234,-0.0356129,-0.0363396,-0.149055,0.0463625	0.0232532,0.0131607,0.0168624,0.00641661,0.12576,0.0335999	0.789614,2.02141,1.45981,7.82849,0.627226,0.775634	0.763521	0.359572	0.84414	0.680462	0.998089	0.33116	0.404732
3012888	multi	AFR-AMR-EAS-EUR-MID-SAS	17	48820708	49933222	1	7	0.765302	chr17:49432418:A:G	49432418	G,G,G,G,G,G	-0.0180027,-0.0171617,-0.0022853,-0.0170179,0.0706488,-0.00360778	0.0057951,0.00547032,0.0153445,0.0032245,0.0513465,0.0250746	2.72287,2.76815,0.0547249,6.88326,0.77251,0.0527653	0.289876	0.417176	0.912436	0.22016	0.999895	0.27442	0.317674
3012888	multi	AFR-AMR-EAS-EUR-MID-SAS	17	69658879	70672864	1	29	0.832474	chr17:70172864:A:G	70172864	G,G,G,G,G,G	-0.0237557,-0.0262037,-0.0332234,-0.0156226,0.078028,-0.0402132	0.0076182,0.00682935,0.0220386,0.00491913,0.073731,0.031838	2.74014,3.90454,0.880481,2.82571,0.53771,0.684936	0.480066	0.837676	0.889235	0.394369	0.86389	0.382071	0.419618
3012888	multi	AFR-AMR-EAS-EUR-MID-SAS	18	44097158	45127182	1	10	0.734188	chr18:44606687:A:G	44606687	G,G,G,G,G,G	-0.0277063,-0.0304291,0.123426,-0.0145823,-0.125036,0.0151551	0.0115322,0.00786286,0.0671089,0.00360208,0.0613902,0.0288907	1.78829,3.96319,1.1812,4.28744,1.38011,0.221932	0.250751	0.717073	0.983967	0.51129	0.980282	0.613259	0.250552
3012888	multi	AFR-AMR-EAS-EUR-MID-SAS	19	6753173	7826619	1	1	1	chr19:7264916:C:T	7264916	T,T,T,T,T,T	0.0242639,0.0573733,0.0917342,0.0177887,0.00783856,0.0464	0.0096866,0.0106549,0.135065,0.00484964,0.0758467,0.0450672	1.91191,7.13926,0.303627,3.61189,0.0373053,0.518257	0.997511	0.850199	0.999882	0.27551	0.99288	0.250801	0.290127
3012888	multi	AFR-AMR-EAS-EUR-MID-SAS	19	6753173	7826619	2	1	1	chr19:7326619:C:G	7326619	G,G,G,G,G,G	0.0141429,0.020253,0.00424029,0.017042,0.0364673,0.0147291	0.00527776,0.00539103,0.015255,0.0031945,0.0523934,0.0238305	2.13261,3.76422,0.107326,7.01934,0.312997,0.270411	0.999748	0.892018	0.997278	0.242884	0.99991	0.291998	0.229788
3012888	multi	AFR-AMR-EAS-EUR-MID-SAS	19	10916089	11916089	1	1	1	chr19:11416089:T:G	11416089	G,G,G,G,G,G	-0.0224756,-0.0425443,-0.0782339,-0.0261963,0.0273715,0.00615065	0.00608497,0.005421,0.0152357,0.00318882,0.0512378,0.0248675	3.65545,14.3741,6.54931,15.6735,0.2268,0.0943943	1	0.992499	1	0.999981	1	0.265396	0.20552
3012888	multi	AFR-AMR-EAS-EUR-MID-SAS	19	29307893	30313679	1	4	0.974248	chr19:29812472:GA:G	29812472	G,G,G,G,G,G	-0.0315817,-0.00458756,-0.0133688,-0.0142717,-0.0658152,-0.00239819	0.00655383,0.00606516,0.0249519,0.00325289,0.055185,0.0269796	5.84039,0.347345,0.227599,4.94039,0.632616,0.0319048	0.458757	0.998533	0.229962	0.258178	0.998264	0.333134	0.227042
3012888	multi	AFR-AMR-EAS-EUR-MID-SAS	20	9976141	11285751	1	19	0.894884	chr20:10524169:C:G	10524169	G,G,G,G,G,G	0.0148383,-0.00313158,0.0138086,0.0217518,0.105482,-0.00931193	0.00533312,0.00538786,0.015257,0.00326654,0.0515656,0.0253383	2.2678,0.25097,0.437194,10.5595,1.38937,0.146762	0.0977078	0.997422	0.203884	0.253725	1	0.427667	0.212813
3012888	multi	AFR-AMR-EAS-EUR-MID-SAS	20	9976141	11285751	2	3	0.904259	chr20:10592353:C:CG	10592353	CG,CG,CG,CG,CG,CG	-0.0081425,-0.00822762,0.00246896,-0.0311624,0.294148,-0.0422734	0.00615025,0.012973,0.0314939,0.0070356,0.126757,0.0330616	0.731594,0.279061,0.0280223,5.02426,1.69229,0.696741	0.536299	0.804408	0.363423	0.199948	0.994619	0.652052	0.312619
3012888	multi	AFR-AMR-EAS-EUR-MID-SAS	20	45812044	46812044	1	1	1	chr20:46312044:TCTGA:T	46312044	T,T,NA,T,NA,NA	0.145655,0.217458,NA,0.112374,NA,NA	0.0985509,0.0556189,NA,0.0275562,NA,NA	0.855683,4.03442,NA,4.34272,NA,NA	0.980715	0.414984	0.933447	0.498749	0.938489	0.499195	0.498012
3012888	multi	AFR-AMR-EAS-EUR-MID-SAS	20	58630459	59685498	1	27	0.894636	chr20:59165293:A:G	59165293	G,G,G,G,G,G	-0.00725046,-0.0200362,-0.0356885,-0.0283929,-0.0102237,-0.010688	0.00615931,0.0102633,0.0320879,0.00484457,0.084991,0.0369934	0.62136,1.29319,0.575041,8.33656,0.0437105,0.11202	0.165051	0.409341	0.541	0.345414	0.998188	0.272058	0.238264
3012888	single	AFR	3	53041701	54053062	1	1	1	chr3:53541701:G:A	53541701	A	-0.0321066	0.00509816	9.5198	0.999509	NA	NA	NA	NA	NA	NA
3012888	single	AFR	5	31054912	32054912	1	1	1	chr5:31554912:C:G	31554912	G	-0.361971	0.0618277	8.32021	0.998924	NA	NA	NA	NA	NA	NA
3012888	single	AFR	10	113447539	114545297	1	3	0.929432	chr10:113963919:C:G	113963919	G	-0.0330225	0.00598449	7.46488	0.746914	NA	NA	NA	NA	NA	NA
3012888	single	AFR	11	4686374	5727002	1	1	1	chr11:5227002:T:A	5227002	A	0.0751183	0.0123422	8.93717	0.992758	NA	NA	NA	NA	NA	NA
3012888	single	AMR	4	79736549	80767359	1	3	0.956468	chr4:80253438:G:A	80253438	A	-0.0524366	0.00620912	16.5174	0.863402	NA	NA	NA	NA	NA	NA
3012888	single	AMR	7	49192189	50192189	1	1	1	chr7:49692189:A:G	49692189	G	0.476623	0.0854706	7.61001	0.993639	NA	NA	NA	NA	NA	NA
3012888	single	AMR	10	101970680	103695020	1	38	0.945155	chr10:103034147:C:T	103034147	T	0.0445023	0.00718438	9.23256	0.0940506	NA	NA	NA	NA	NA	NA
3012888	single	AMR	10	113447539	114545297	1	1	1	chr10:113962025:C:T	113962025	T	0.0945943	0.0156371	8.83733	0.997045	NA	NA	NA	NA	NA	NA
3012888	single	AMR	11	100162891	101262590	1	15	0.878794	chr11:100707944:A:G	100707944	G	-0.0302295	0.00545508	7.52313	0.15906	NA	NA	NA	NA	NA	NA
3012888	single	AMR	19	10916089	11916089	1	1	1	chr19:11416089:T:G	11416089	G	-0.0425443	0.005421	14.3741	1	NA	NA	NA	NA	NA	NA
3012888	single	EUR	1	7920956	8937247	1	5	0.990919	chr1:8420956:T:G	8420956	G	-0.0186792	0.00320561	8.24851	0.461837	NA	NA	NA	NA	NA	NA
3012888	single	EUR	1	10236809	11241932	1	5	0.914458	chr1:10738495:T:C	10738495	C	-0.0220921	0.00330565	10.631	0.465728	NA	NA	NA	NA	NA	NA
3012888	single	EUR	1	203987855	205130333	1	27	0.876989	chr1:204544128:A:G	204544128	G	-0.0203308	0.00345847	8.3831	0.0662165	NA	NA	NA	NA	NA	NA
3012888	single	EUR	1	242717211	243837754	1	13	0.877134	chr1:243308885:C:A	243308885	A	-0.0221237	0.00345847	9.79993	0.175284	NA	NA	NA	NA	NA	NA
3012888	single	EUR	3	41209832	42520847	1	89	0.915721	chr3:41883809:T:C	41883809	C	0.0280084	0.00422168	10.4871	0.028016	NA	NA	NA	NA	NA	NA
3012888	single	EUR	3	168872338	169974252	1	28	0.58247	chr3:169379593:C:T	169379593	T	-0.0187574	0.00320964	8.29297	0.13091	NA	NA	NA	NA	NA	NA
3012888	single	EUR	4	79736549	80767359	1	3	0.980773	chr4:80243569:C:T	80243569	T	-0.024754	0.00350874	11.7628	0.616612	NA	NA	NA	NA	NA	NA
3012888	single	EUR	4	105489296	106490164	1	2	0.998077	chr4:105989801:C:T	105989801	T	-0.0209934	0.00374607	7.67917	0.685529	NA	NA	NA	NA	NA	NA
3012888	single	EUR	4	155025079	156251586	1	10	0.618942	chr4:155715175:C:CT	155715175	CT	0.0182853	0.00330045	7.51995	0.197529	NA	NA	NA	NA	NA	NA
3012888	single	EUR	4	155025079	156251586	2	13	0.915611	chr4:155564293:GT:G	155564293	G	0.0212728	0.00444803	5.76168	0.214253	NA	NA	NA	NA	NA	NA
3012888	single	EUR	6	24836260	26832377	1	7	0.787028	chr6:26125114:C:T	26125114	T	0.0287751	0.00466434	9.16335	0.837939	NA	NA	NA	NA	NA	NA
3012888	single	EUR	6	24836260	26832377	2	40	0.395488	chr6:26327677:G:C	26327677	C	0.0308534	0.00535446	8.08074	0.106109	NA	NA	NA	NA	NA	NA
3012888	single	EUR	6	121089499	122398602	1	23	0.728267	chr6:121768558:A:AT	121768558	AT	-0.0295095	0.00529894	7.59127	0.138359	NA	NA	NA	NA	NA	NA
3012888	single	EUR	7	150303432	151493088	1	1	1	chr7:150993088:C:T	150993088	T	-0.0354495	0.00577214	9.08747	0.999618	NA	NA	NA	NA	NA	NA
3012888	single	EUR	8	8255877	9372978	1	35	0.571196	chr8:8845317:A:G	8845317	G	-0.0182115	0.00321049	7.85166	0.0813895	NA	NA	NA	NA	NA	NA
3012888	single	EUR	8	9505531	11748532	1	229	0.160525	chr8:10930102:T:C	10930102	C	0.0193757	0.00320041	8.85024	0.128605	NA	NA	NA	NA	NA	NA
3012888	single	EUR	8	118888607	119954719	1	61	0.869929	chr8:119423668:A:G	119423668	G	0.0231319	0.00367951	9.48896	0.111086	NA	NA	NA	NA	NA	NA
3012888	single	EUR	8	118888607	119954719	2	2	0.993377	chr8:119689690:C:T	119689690	T	0.13324	0.0279106	5.74284	0.530218	NA	NA	NA	NA	NA	NA
3012888	single	EUR	10	17646087	19078923	1	7	0.530569	chr10:18455065:G:C	18455065	C	0.022779	0.0033272	11.1204	0.405979	NA	NA	NA	NA	NA	NA
3012888	single	EUR	10	113447539	114545297	1	2	0.997929	chr10:114021788:T:C	114021788	C	-0.0203942	0.00348758	8.30229	0.595653	NA	NA	NA	NA	NA	NA
3012888	single	EUR	11	9229210	11152497	1	7	0.969915	chr11:10190354:T:A	10190354	A	-0.0235465	0.00405646	8.19054	0.274211	NA	NA	NA	NA	NA	NA
3012888	single	EUR	11	9229210	11152497	2	22	0.608577	chr11:10634076:C:T	10634076	T	-0.0174967	0.00345533	6.38589	0.128819	NA	NA	NA	NA	NA	NA
3012888	single	EUR	12	19491820	20715335	1	45	0.744224	chr12:20050493:A:G	20050493	G	-0.0204082	0.00356968	7.96512	0.0722173	NA	NA	NA	NA	NA	NA
3012888	single	EUR	12	19491820	20715335	2	2	0.954171	chr12:20207394:A:G	20207394	G	0.0185754	0.00338511	7.3894	0.552343	NA	NA	NA	NA	NA	NA
3012888	single	EUR	12	110777393	113003767	1	1	1	chr12:111446804:T:C	111446804	C	0.0255239	0.00318792	14.9278	0.968274	NA	NA	NA	NA	NA	NA
3012888	single	EUR	15	74249576	75418801	1	32	0.57082	chr15:74788737:G:A	74788737	A	0.0195787	0.00335671	8.2633	0.133092	NA	NA	NA	NA	NA	NA
3012888	single	EUR	15	95592669	96603157	1	13	0.622739	chr15:96094214:T:C	96094214	C	0.0184506	0.00336547	7.37698	0.313849	NA	NA	NA	NA	NA	NA
3012888	single	EUR	16	1519166	2524035	1	10	0.972692	chr16:2020567:A:C	2020567	C	-0.0196579	0.00341721	8.05615	0.207331	NA	NA	NA	NA	NA	NA
3012888	single	EUR	16	89141688	90165616	1	16	0.761792	chr16:89650989:A:G	89650989	G	0.0183989	0.00319968	8.05003	0.11936	NA	NA	NA	NA	NA	NA
3012888	single	EUR	17	7335897	8389147	1	12	0.742631	chr17:7886730:C:A	7886730	A	-0.0363396	0.00641661	7.82849	0.709366	NA	NA	NA	NA	NA	NA
3012888	single	EUR	17	48820708	49933222	1	4	0.927975	chr17:49433222:T:C	49433222	C	-0.0206024	0.00336789	9.0215	0.416053	NA	NA	NA	NA	NA	NA
3012888	single	EUR	17	48820708	49933222	2	2	0.869157	chr17:49351144:T:C	49351144	C	-0.257115	0.0516782	6.18611	0.744485	NA	NA	NA	NA	NA	NA
3012888	single	EUR	19	10916089	11916089	1	1	1	chr19:11416089:T:G	11416089	G	-0.0261963	0.00318882	15.6735	1	NA	NA	NA	NA	NA	NA
3012888	single	EUR	20	9976141	11285751	1	34	0.810969	chr20:10504445:G:T	10504445	T	0.0220753	0.00327312	10.8135	0.168324	NA	NA	NA	NA	NA	NA
3012888	single	EUR	20	9976141	11285751	2	7	0.642763	chr20:10592353:C:CG	10592353	CG	-0.0311624	0.0070356	5.02426	0.540062	NA	NA	NA	NA	NA	NA
3012888	single	EUR	20	58630459	59685498	1	39	0.76379	chr20:59165293:A:G	59165293	G	-0.0283929	0.00484457	8.33656	0.241134	NA	NA	NA	NA	NA	NA
3012888	single	MID	20	8462307	9462307	1	5	0.951566	chr20:8962307:G:A	8962307	A	-0.307076	0.0550666	7.61001	0.525285	NA	NA	NA	NA	NA	NA
3013115	multi	AFR-AMR-EAS-EUR	2	101809902	102870999	1	32	0.539506	chr2:102370999:T:A	102370999	A,NA,A,A	-0.00338791,NA,0.141583,0.0714339	0.021797,NA,0.166147,0.0109716	0.0572568,NA,0.404361,10.1263	0.0466839	0.288179	0.452618	0.321812	0.999996	NA	NA
3013115	multi	AFR-AMR-EAS-EUR	3	128082547	129138456	1	2	0.989025	chr3:128599154:G:A	128599154	A,A,A,A	-0.110634,-0.111739,-0.254602,-0.138199	0.0402927,0.0537812,0.0879457,0.0166433	2.21917,1.42318,2.42117,15.9957	0.898114	0.903255	0.693509	0.883467	1	NA	NA
3013115	multi	AFR-AMR-EAS-EUR	4	52500227	53500227	1	12	0.268592	chr4:53014313:G:A	53014313	A,NA,NA,NA	0.93521,NA,NA,NA	0.200283,NA,NA,NA	5.51998,NA,NA,NA	0.211825	0.899626	0.495921	0.497784	0.48549	NA	NA
3013115	multi	AFR-AMR-EAS-EUR	5	131985305	132997907	1	41	0.765373	chr5:132496822:G:A	132496822	A,A,A,A	0.0461529,0.0359961,-0.142379,0.0594796	0.0225126,0.0407062,0.0931208,0.0107326	1.3941,0.424191,0.898696,7.5242	0.174337	0.702766	0.315825	0.368053	0.997467	NA	NA
3013115	multi	AFR-AMR-EAS-EUR	5	131985305	132997907	2	6	0.38571	chr5:132660272:A:G	132660272	G,NA,G,G	0.0472345,NA,0.067829,0.0690241	0.0270162,NA,0.0909534,0.0133292	1.09475,NA,0.341211,6.65019	0.642616	0.469929	0.482135	0.314736	0.97818	NA	NA
3013115	multi	AFR-AMR-EAS-EUR	7	19976132	20976132	1	36	0.7689	chr7:20534420:C:A	20534420	A,A,A,A	0.0554307,0.0783429,0.0151415,0.0495427	0.0209513,0.0423883,0.0881955,0.0107332	2.08872,1.18996,0.063643,5.40725	0.0556385	0.6718	0.63086	0.325207	0.985369	NA	NA
3013115	multi	AFR-AMR-EAS-EUR	11	76088605	77091029	1	2	0.992244	chr11:76588800:CCCAGTAT:C	76588800	C,C,C,C	-0.0617074,-0.0127783,0.0358175,-0.0650722	0.0211145,0.0405445,0.0856423,0.0106288	2.45939,0.123415,0.170192,9.03494	0.786395	0.938036	0.259074	0.28245	0.999944	NA	NA
3013115	multi	AFR-AMR-EAS-EUR	12	110421908	113260511	1	3	0.988523	chr12:111469627:A:AC	111469627	AC,NA,NA,AC	0.00769,NA,NA,0.0979953	0.0381673,NA,NA,0.0106289	0.0755542,NA,NA,19.526	0.443582	0.223209	0.5	0.5	1	NA	NA
3013115	single	EUR	2	101809902	102870999	1	25	0.970555	chr2:102358304:G:A	102358304	A	0.0714323	0.0109471	10.1681	0.0709262	NA	NA	NA	NA	NA	NA
3013115	single	EUR	3	128082547	129138456	1	2	0.979964	chr3:128599154:G:A	128599154	A	-0.138199	0.0166433	15.9957	0.756012	NA	NA	NA	NA	NA	NA
3013115	single	EUR	5	131985305	132997907	1	47	0.765373	chr5:132496822:G:A	132496822	A	0.0594796	0.0107326	7.5242	0.0956638	NA	NA	NA	NA	NA	NA
3013115	single	EUR	5	131985305	132997907	2	5	0.972551	chr5:132660272:A:G	132660272	G	0.0690241	0.0133292	6.65019	0.285484	NA	NA	NA	NA	NA	NA
3013115	single	EUR	11	76088605	77091029	1	2	0.992244	chr11:76588800:CCCAGTAT:C	76588800	C	-0.0650722	0.0106288	9.03494	0.737123	NA	NA	NA	NA	NA	NA
3013115	single	EUR	12	110421908	113260511	1	3	0.978934	chr12:111469627:A:AC	111469627	AC	0.0979953	0.0106289	19.526	0.449908	NA	NA	NA	NA	NA	NA
3013429	multi	AFR-AMR-EAS-EUR-SAS	1	86751594	87811159	1	14	0.787922	chr1:87263678:CT:C	87263678	C,C,C,C,C	0.0492633,0.0485917,0.0928148,0.0577215,0.0139347	0.0206585,0.0203265,0.0392149,0.0116024,0.0793238	1.76712,1.7741,1.74614,6.18532,0.0652219	0.154932	0.695952	0.762523	0.727927	0.996186	0.245628	NA
3013429	multi	AFR-AMR-EAS-EUR-SAS	1	158704893	159704893	1	1	1	chr1:159204893:T:C	159204893	C,NA,NA,C,NA	0.10168,NA,NA,-0.125077,NA	0.016027,NA,NA,0.0503088,NA	9.6509,NA,NA,1.88901,NA	0.999981	0.999968	0.499994	0.499992	0.827942	0.499992	NA
3013429	multi	AFR-AMR-EAS-EUR-SAS	2	144071821	145071821	1	1	1	chr2:144571821:T:G	144571821	G,G,G,G,G	0.0437396,0.0250265,0.0146084,0.0379529,0.0333333	0.0121335,0.0157436,0.0385677,0.00718593,0.0548496	3.50542,0.9511,0.151899,6.89248,0.264903	0.985616	0.976751	0.461247	0.250402	0.997597	0.278451	NA
3013429	multi	AFR-AMR-EAS-EUR-SAS	3	2576321	3697324	1	1	1	chr3:3156696:G:T	3156696	T,T,T,T,T	0.0497099,0.0562917,0.0286807,0.0773541,0.0863636	0.0121251,0.0167788,0.0413392,0.00978134,0.0561151	4.38341,3.10026,0.311746,14.5836,0.907303	0.999678	0.998232	0.98516	0.274385	1	0.43311	NA
3013429	multi	AFR-AMR-EAS-EUR-SAS	3	2576321	3697324	2	1	1	chr3:3076321:TTG:T	3076321	T,T,T,T,T	-0.00852767,0.0435466,-0.0537464,0.041869,-0.00829041	0.012355,0.0157409,0.0459644,0.00716999,0.0552843	0.309756,2.24667,0.615681,8.28095,0.0551244	0.988261	0.190902	0.908851	0.325823	0.996934	0.228337	NA
3013429	multi	AFR-AMR-EAS-EUR-SAS	3	2576321	3697324	3	4	0.839272	chr3:3055243:A:G	3055243	G,G,G,G,G	-0.0137047,-0.0532296,-0.127336,-0.0618042,-0.0681343	0.0161236,0.0237796,0.0529168,0.0125648,0.0622834	0.403031,1.59875,1.79283,6.06019,0.562279	0.554397	0.231558	0.627002	0.670355	0.951934	0.318101	NA
3013429	multi	AFR-AMR-EAS-EUR-SAS	3	127495768	129447186	1	1	1	chr3:128599154:G:A	128599154	A,A,A,A,A	-0.109799,-0.122421,-0.112401,-0.160974,-0.232319	0.0224379,0.0207749,0.040331,0.011044,0.0671277	6.00405,8.42033,2.27404,47.397,3.26885	0.999707	0.999923	1	0.898503	1	0.962625	NA
3013429	multi	AFR-AMR-EAS-EUR-SAS	4	86378778	87739100	1	9	0.972668	chr4:87064378:G:T	87064378	T,T,T,T,T	0.0260067,0.040208,0.0336428,0.0476843,0.113704	0.0128135,0.0161154,0.0392763,0.0072554,0.0658632	1.3727,1.89979,0.407064,10.3049,1.07427	0.151571	0.411245	0.792713	0.272425	0.999998	0.52032	NA
3013429	multi	AFR-AMR-EAS-EUR-SAS	6	108763632	109815002	1	56	0.8237	chr6:109295867:T:C	109295867	C,NA,C,C,C	-0.0133043,NA,-0.00719236,-0.0437817,-0.0442962	0.0125345,NA,0.0572937,0.00722484,0.0669496	0.539851,NA,0.0457092,8.86577,0.293961	0.0572925	0.290207	0.508703	0.233863	0.999885	0.332164	NA
3013429	multi	AFR-AMR-EAS-EUR-SAS	11	1797163	2804767	1	7	0.979349	chr11:2301968:C:G	2301968	G,G,G,G,G	0.0439865,0.0428618,-0.198621,0.0627052,-0.109903	0.0171798,0.0235311,0.186671,0.011056,0.10641	1.98063,1.16411,0.54163,7.84939,0.520444	0.605248	0.678292	0.445101	0.346882	0.998474	0.341281	NA
3013429	multi	AFR-AMR-EAS-EUR-SAS	11	5098418	6098418	1	1	1	chr11:5598418:A:G	5598418	NA,NA,NA,G,NA	NA,NA,NA,-0.849963,NA	NA,NA,NA,0.164426,NA	NA,NA,NA,6.62893,NA	0.959782	0.487586	0.49159	0.4976	0.923482	0.49802	NA
3013429	multi	AFR-AMR-EAS-EUR-SAS	11	89422963	90423313	1	3	1	chr11:89923142:A:G	89923142	G,G,G,G,G	0.0167753,0.0539585,-0.0167919,0.0557225,0.0515412	0.0239072,0.0236822,0.0530725,0.00987478,0.0904412	0.316165,1.64397,0.123954,7.77676,0.245075	0.344894	0.269958	0.759808	0.238184	0.998517	0.272228	NA
3013429	multi	AFR-AMR-EAS-EUR-SAS	11	128192203	129208152	1	3	0.997039	chr11:128698034:TC:T	128698034	T,T,T,T,T	-0.01216,-0.0819806,-0.125715,-0.0421055,-0.0508442	0.0135966,0.0169807,0.0411678,0.00787277,0.0572458	0.430463,5.8601,2.64586,7.05152,0.42661	0.444691	0.290194	0.99989	0.924484	0.999993	0.332062	NA
3013429	multi	AFR-AMR-EAS-EUR-SAS	12	65791843	66882876	1	6	0.976482	chr12:66302926:C:T	66302926	T,T,T,T,T	-0.0509544,-0.0544722,-0.0240427,-0.0363151,-0.0375948	0.012414,0.0157314,0.0438952,0.007191,0.0546422	4.3925,3.27172,0.233678,6.35494,0.308529	0.317983	0.991484	0.959551	0.271256	0.999969	0.288494	NA
3013429	multi	AFR-AMR-EAS-EUR-SAS	14	22607402	23630814	1	2	0.998712	chr14:23116809:A:C	23116809	C,C,C,C,C	-0.0540595,-0.076779,-0.0589866,-0.0889722,0.0199097	0.0125122,0.0162383,0.0516071,0.00794336,0.0556262	4.80785,5.64507,0.596809,28.3937,0.142424	0.923496	0.999546	0.999332	0.290091	1	0.244345	NA
3013429	multi	AFR-AMR-EAS-EUR-SAS	14	22607402	23630814	2	1	1	chr14:23123308:C:T	23123308	T,T,T,T,T	0.00499158,-0.116945,-0.147706,-0.104765,0.0930154	0.0328715,0.0365499,0.0593929,0.0145462,0.126981	0.0558609,2.86132,1.88991,12.2274,0.333619	0.97381	0.225571	0.765088	0.782279	0.996962	0.278921	NA
3013429	multi	AFR-AMR-EAS-EUR-SAS	16	87943886	88985057	1	9	0.777727	chr16:88450532:A:G	88450532	G,G,G,G,G	-0.0436301,-0.0513517,-0.0610683,-0.0339628,-0.0216426	0.0132139,0.015769,0.0381802,0.00725862,0.0548903	3.01749,2.94769,0.959734,5.5401,0.159036	0.345202	0.862873	0.967418	0.46326	0.997903	0.240117	NA
3013429	multi	AFR-AMR-EAS-EUR-SAS	18	62753621	63753621	1	1	1	chr18:63253621:C:T	63253621	T,T,NA,T,NA	0.141885,0.163705,NA,0.158383,NA	0.0818785,0.0685038,NA,0.0216075,NA	1.0803,1.77311,NA,12.638,NA	1	0.533035	0.772933	0.5	1	0.5	NA
3013429	multi	AFR-AMR-EAS-EUR-SAS	19	32739512	33772569	1	1	1	chr19:33263642:C:T	33263642	T,T,T,T,T	0.275991,0.185594,0.149125,0.23019,0.0460219	0.0489431,0.0279892,0.114864,0.0133698,0.0890073	7.76694,10.4768,0.711769,65.7043,0.218161	1	0.999986	1	0.394781	1	0.255515	NA
3013429	multi	AFR-AMR-EAS-EUR-SAS	19	32739512	33772569	2	1	1	chr19:33260946:G:C	33260946	C,C,NA,C,NA	0.265424,0.200946,NA,0.213,NA	0.0797817,0.0569024,NA,0.0205629,NA	3.0564,3.38369,NA,24.4167,NA	0.999998	0.633043	0.807157	0.5	1	0.5	NA
3013429	multi	AFR-AMR-EAS-EUR-SAS	20	32074766	33239337	1	2	0.96308	chr20:32647980:C:A	32647980	A,NA,A,A,A	-0.0111864,NA,-0.0878558,-0.0512281,0.0282055	0.0122741,NA,0.0415056,0.00717271,0.0545109	0.441178,NA,1.46492,12.0366,0.218348	0.7254	0.21498	0.499979	0.436487	0.999999	0.297995	NA
3013429	multi	AFR-AMR-EAS-EUR-SAS	20	32074766	33239337	2	10	0.975938	chr20:32580075:G:A	32580075	A,NA,A,A,A	0.0549208,NA,0.205888,0.0432392,-0.0877226	0.0174006,NA,0.0768887,0.00763066,0.0546639	2.79639,NA,2.13006,7.83643,0.964385	0.196602	0.904241	0.499994	0.673687	0.999874	0.484937	NA
3013429	multi	AFR-AMR-EAS-EUR-SAS	21	34408079	35917122	1	1	1	chr21:34908079:A:G	34908079	G,G,G,G,G	-0.011798,-0.0670804,-0.101719,-0.0559355,-0.0859072	0.0159507,0.0164561,0.0422495,0.00901185,0.0668673	0.337705,4.33959,1.79428,9.26725,0.701402	1	0.242516	0.998442	0.804373	0.999999	0.400752	NA
3013429	multi	AFR-AMR-EAS-EUR-SAS	21	34408079	35917122	2	1	1	chr21:35417122:C:G	35417122	G,G,NA,G,NA	0.0416405,-0.114833,NA,-0.146865,NA	0.0942669,0.0685038,NA,0.0214429,NA	0.181322,1.02836,NA,11.129,NA	0.99998	0.209417	0.474381	0.5	0.999993	0.5	NA
3013429	multi	AFR-AMR-EAS-EUR-SAS	21	37979032	38984279	1	3	1	chr21:38479032:C:A	38479032	A,A,A,A,A	-0.0926378,-0.00617322,-0.0308205,-0.181775,-0.361606	0.039289,0.0727837,0.0694406,0.0307963,0.151627	1.73563,0.0303942,0.18233,8.44602,1.76735	0.530327	0.776494	0.234571	0.24658	0.99965	0.767488	NA
3013429	multi	AFR-AMR-EAS-EUR-SAS	22	36437930	37437930	1	1	1	chr22:36937930:GC:G	36937930	NA,NA,NA,G,NA	NA,NA,NA,0.363107,NA	NA,NA,NA,0.0676645,NA	NA,NA,NA,7.09488,NA	0.984922	0.494964	0.496751	0.49915	0.969932	0.49926	NA
3013429	multi	AFR-AMR-EAS-EUR-SAS	22	37571936	38579079	1	24	0.706778	chr22:37652027:T:G	37652027	G,G,G,G,G	0.0285385,0.0209098,-0.0249948,-0.154781,0.14693	0.0157754,0.0263297,0.0476895,0.0285538,0.12275	1.15217,0.369464,0.221706,7.22642,0.635807	0.202541	0.439808	0.298327	0.252365	0.99313	0.402766	NA
3013429	single	AFR	1	158704893	159704893	1	1	1	chr1:159204893:T:C	159204893	C	0.10168	0.016027	9.6509	0.999707	NA	NA	NA	NA	NA	NA
3013429	single	AFR	3	95119669	96119669	1	8	0.954873	chr3:95619669:A:G	95619669	G	-0.305285	0.0553764	7.45227	0.381833	NA	NA	NA	NA	NA	NA
3013429	single	AFR	19	32739512	33772569	1	1	1	chr19:33263642:C:T	33263642	T	0.275991	0.0489431	7.76694	0.992818	NA	NA	NA	NA	NA	NA
3013429	single	AMR	3	127495768	129447186	1	8	0.807091	chr3:128582547:T:C	128582547	C	-0.131379	0.0211914	9.2473	0.425375	NA	NA	NA	NA	NA	NA
3013429	single	AMR	19	32739512	33772569	1	1	1	chr19:33263642:C:T	33263642	T	0.185594	0.0279892	10.4768	0.996423	NA	NA	NA	NA	NA	NA
3013429	single	EUR	3	2576321	3697324	1	2	0.976053	chr3:3156696:G:T	3156696	T	0.0773541	0.00978134	14.5836	0.940783	NA	NA	NA	NA	NA	NA
3013429	single	EUR	3	2576321	3697324	2	1	1	chr3:3076321:TTG:T	3076321	T	0.041869	0.00716999	8.28095	0.96801	NA	NA	NA	NA	NA	NA
3013429	single	EUR	3	2576321	3697324	3	6	0.339777	chr3:3056357:G:C	3056357	C	-0.0455479	0.00908928	6.2668	0.720451	NA	NA	NA	NA	NA	NA
3013429	single	EUR	3	127495768	129447186	1	1	1	chr3:128599154:G:A	128599154	A	-0.160974	0.011044	47.397	0.989858	NA	NA	NA	NA	NA	NA
3013429	single	EUR	4	86378778	87739100	1	8	0.937376	chr4:87064014:C:T	87064014	T	0.0496515	0.00732182	10.9241	0.239871	NA	NA	NA	NA	NA	NA
3013429	single	EUR	6	108763632	109815002	1	57	0.823655	chr6:109295867:T:C	109295867	C	-0.0437817	0.00722484	8.86577	0.0557399	NA	NA	NA	NA	NA	NA
3013429	single	EUR	11	1797163	2804767	1	7	0.979349	chr11:2299328:C:T	2299328	T	0.0631309	0.011076	7.92094	0.192416	NA	NA	NA	NA	NA	NA
3013429	single	EUR	11	89422963	90423313	1	3	0.999517	chr11:89922963:C:T	89922963	T	0.0557945	0.00987478	7.79518	0.354317	NA	NA	NA	NA	NA	NA
3013429	single	EUR	12	65791843	66882876	1	38	0.69499	chr12:66377963:CAT:C	66377963	C	0.0398909	0.00723386	7.45613	0.0585157	NA	NA	NA	NA	NA	NA
3013429	single	EUR	14	22607402	23630814	1	2	0.997173	chr14:23116809:A:C	23116809	C	-0.0889722	0.00794336	28.3937	0.709478	NA	NA	NA	NA	NA	NA
3013429	single	EUR	14	22607402	23630814	2	4	0.88259	chr14:23123308:C:T	23123308	T	-0.104765	0.0145462	12.2274	0.671157	NA	NA	NA	NA	NA	NA
3013429	single	EUR	18	62753621	63753621	1	1	1	chr18:63253621:C:T	63253621	T	0.158383	0.0216075	12.638	1	NA	NA	NA	NA	NA	NA
3013429	single	EUR	19	32739512	33772569	1	1	1	chr19:33263642:C:T	33263642	T	0.23019	0.0133698	65.7043	1	NA	NA	NA	NA	NA	NA
3013429	single	EUR	19	32739512	33772569	2	1	1	chr19:33260946:G:C	33260946	C	0.213	0.0205629	24.4167	0.999982	NA	NA	NA	NA	NA	NA
3013429	single	EUR	20	32074766	33239337	1	3	0.87252	chr20:32647980:C:A	32647980	A	-0.0512281	0.00717271	12.0366	0.521933	NA	NA	NA	NA	NA	NA
3013429	single	EUR	20	32074766	33239337	2	11	0.954588	chr20:32585560:G:A	32585560	A	0.0451971	0.00771044	8.33927	0.245153	NA	NA	NA	NA	NA	NA
3013429	single	EUR	20	32074766	33239337	3	3	0.947701	chr20:32618015:C:T	32618015	T	-0.0543228	0.0115409	5.59959	0.544345	NA	NA	NA	NA	NA	NA
3013429	single	EUR	21	34408079	35917122	1	1	1	chr21:35417122:C:G	35417122	G	-0.146865	0.0214429	11.129	0.999963	NA	NA	NA	NA	NA	NA
3013429	single	EUR	21	34408079	35917122	2	1	1	chr21:34908079:A:G	34908079	G	-0.0559355	0.00901185	9.26725	0.99993	NA	NA	NA	NA	NA	NA
3013429	single	EUR	21	37979032	38984279	1	3	0.992938	chr21:38479032:C:A	38479032	A	-0.181775	0.0307963	8.44602	0.428457	NA	NA	NA	NA	NA	NA
3013466	multi	AFR-AMR-EUR	3	186142620	187258056	1	2	0.998619	chr3:186742138:T:C	186742138	C,C,C	0.172647,0.106608,0.162699	0.0373389,0.0439348,0.0141263	5.42389,1.81689,29.9676	0.932	0.999841	0.801624	1	NA	NA	NA
3013466	multi	AFR-AMR-EUR	4	185764231	186786227	1	8	0.181882	chr4:186286227:C:T	186286227	T,T,T	0.00645027,0.0706651,0.077364	0.0430908,0.0456236,0.0143271	0.0550196,0.915738,7.17586	0.38635	0.271521	0.469037	0.987798	NA	NA	NA
3013466	multi	AFR-AMR-EUR	5	176874130	177913083	1	1	1	chr5:177409531:A:G	177409531	G,NA,G	0.332616,NA,0.281111	0.0375499,NA,0.0163447	18.0889,NA,65.5681	1	1	0.5	1	NA	NA	NA
3013466	multi	AFR-AMR-EUR	9	132753159	133964832	1	3	0.9797	chr9:133273813:C:T	133273813	T,T,T	-0.15431,-0.227519,-0.13675	0.0391768,0.0499795,0.01477	4.08679,5.27512,19.6837	0.680415	0.998715	0.999892	1	NA	NA	NA
3013466	single	AFR	5	176874130	177913083	1	1	1	chr5:177409531:A:G	177409531	G	0.332616	0.0375499	18.0889	1	NA	NA	NA	NA	NA	NA
3013466	single	EUR	3	186142620	187258056	1	2	0.99174	chr3:186742138:T:C	186742138	C	0.162699	0.0141263	29.9676	0.944923	NA	NA	NA	NA	NA	NA
3013466	single	EUR	5	176874130	177913083	1	1	1	chr5:177409531:A:G	177409531	G	0.281111	0.0163447	65.5681	0.999996	NA	NA	NA	NA	NA	NA
3013466	single	EUR	5	176874130	177913083	3	3	0.988537	chr5:177299634:G:A	177299634	A	-0.0482182	0.0170588	2.32748	0.399945	NA	NA	NA	NA	NA	NA
3013466	single	EUR	9	132753159	133964832	1	1	1	chr9:133273813:C:T	133273813	T	-0.13675	0.01477	19.6837	0.998376	NA	NA	NA	NA	NA	NA
3013466	single	EUR	9	132753159	133964832	2	1	1	chr9:133246239:G:A	133246239	A	0.0474279	0.0207199	1.65602	0.999992	NA	NA	NA	NA	NA	NA
3013466	single	EUR	9	132753159	133964832	3	2	1	chr9:133274293:AC:A	133274293	A	0.0717153	0.0176748	4.30449	0.520238	NA	NA	NA	NA	NA	NA
3013498	multi	AFR-AMR-EUR	11	99355408	100355408	1	1	1	chr11:99855408:A:T	99855408	T,NA,NA	-1.22931,NA,NA	0.218678,NA,NA	7.72301,NA,NA	0.954499	0.99501	0.499703	0.499556	NA	NA	NA
3013498	single	AFR	11	99355408	100355408	1	1	1	chr11:99855408:A:T	99855408	T	-1.22931	0.218678	7.72301	0.95663	NA	NA	NA	NA	NA	NA
3013603	multi	AFR-AMR-EAS-EUR-SAS	8	126829909	127830621	1	2	0.960078	chr8:127330621:A:G	127330621	G,G,G,G,G	0.0278535,0.078366,0.0676436,0.0774586,0.116468	0.0331974,0.0433154,0.162245,0.01238,0.108182	0.396363,1.1523,0.169581,9.40551,0.55027	0.943078	0.264647	0.537975	0.254492	0.999286	0.333906	NA
3013603	multi	AFR-AMR-EAS-EUR-SAS	10	45546326	46606042	1	5	0.934903	chr10:46046326:A:G	46046326	G,G,G,G,G	0.0711895,0.0374732,0.0642703,0.0658307,0.0587213	0.0268902,0.0361114,0.0846668,0.0114435,0.0995484	2.09093,0.523741,0.348922,8.05623,0.255493	0.889915	0.859129	0.346778	0.366896	0.997343	0.313721	NA
3013603	multi	AFR-AMR-EAS-EUR-SAS	10	120352014	121816920	1	19	0.900911	chr10:121279598:T:C	121279598	C,C,C,C,C	-0.0494611,-0.0299163,-0.00389049,-0.0989194,-0.110281	0.0509626,0.0430787,0.0950896,0.0132557,0.142408	0.479151,0.312118,0.0144098,13.0708,0.357838	0.196283	0.363695	0.273748	0.263219	1	0.288278	NA
3013603	multi	AFR-AMR-EAS-EUR-SAS	10	120352014	121816920	2	83	0.771704	chr10:120918568:C:T	120918568	T,NA,T,T,T	-0.0319522,NA,-0.206515,-0.0734105,-0.154042	0.0563532,NA,0.089109,0.0143734,0.131629	0.243581,NA,1.6888,6.48595,0.616382	0.065273	0.263216	0.80606	0.560852	0.980483	0.357774	NA
3013603	multi	AFR-AMR-EAS-EUR-SAS	19	50331793	51375017	1	3	1	chr19:50857584:C:T	50857584	T,T,NA,T,T	0.212108,0.367699,NA,0.336876,0.24048	0.125663,0.0866616,NA,0.0213444,0.223865	1.03892,4.65636,NA,55.3888,0.548634	0.666182	0.333704	0.904963	0.5	1	0.266371	NA
3013603	multi	AFR-AMR-EAS-EUR-SAS	19	50331793	51375017	2	3	0.935091	chr19:50873230:G:A	50873230	A,A,NA,A,A	-0.247193,-0.135339,NA,-0.157708,-0.109738	0.0691858,0.0768522,NA,0.0210695,0.140375	3.45214,1.10661,NA,13.1459,0.362149	0.601474	0.958146	0.256114	0.499513	0.999447	0.257294	NA
3013603	multi	AFR-AMR-EAS-EUR-SAS	19	50331793	51375017	3	3	0.991066	chr19:50855858:G:C	50855858	C,C,C,C,C	-0.119802,-0.222207,-0.131734,-0.192382,-0.244207	0.0408721,0.0421007,0.0854632,0.0157843,0.0984969	2.47144,6.88399,0.90933,33.4445,1.88065	0.821292	0.796617	0.998973	0.465835	1	0.656128	NA
3013603	multi	AFR-AMR-EAS-EUR-SAS	19	50331793	51375017	4	1	1	chr19:50858126:G:A	50858126	A,A,NA,A,NA	0.218062,0.160148,NA,0.146024,NA	0.134274,0.189783,NA,0.0302386,NA	0.981407,0.399293,NA,5.8627,NA	0.973411	0.496737	0.250631	0.498971	0.96563	0.498475	NA
3013603	multi	AFR-AMR-EAS-EUR-SAS	23	23568772	24568772	1	4	1	chrX:24079952:A:G	24079952	G,G,G,G,G	-0.0431661,0.0838338,0.188562,0.0633472,-0.162601	0.0462279,0.0384627,0.112177,0.0118867,0.162604	0.455406,1.53334,1.03256,7.00601,0.4985	0.351418	0.288517	0.734793	0.531111	0.997252	0.35524	NA
3013603	single	EUR	8	126829909	127830621	1	2	0.960078	chr8:127330621:A:G	127330621	G	0.0774586	0.01238	9.40551	0.923126	NA	NA	NA	NA	NA	NA
3013603	single	EUR	10	45546326	46606042	1	28	0.762502	chr10:46046326:A:G	46046326	G	0.0658307	0.0114435	8.05623	0.764898	NA	NA	NA	NA	NA	NA
3013603	single	EUR	10	120352014	121816920	1	20	0.861449	chr10:121279598:T:C	121279598	C	-0.0989194	0.0132557	13.0708	0.271832	NA	NA	NA	NA	NA	NA
3013603	single	EUR	10	120352014	121816920	2	83	0.615027	chr10:120918568:C:T	120918568	T	-0.0734105	0.0143734	6.48595	0.210378	NA	NA	NA	NA	NA	NA
3013603	single	EUR	19	50331793	51375017	1	2	0.994272	chr19:50857584:C:T	50857584	T	0.336876	0.0213444	55.3888	0.718176	NA	NA	NA	NA	NA	NA
3013603	single	EUR	19	50331793	51375017	2	6	0.639726	chr19:50873230:G:A	50873230	A	-0.157708	0.0210695	13.1459	0.272122	NA	NA	NA	NA	NA	NA
3013603	single	EUR	19	50331793	51375017	3	1	1	chr19:50858126:G:A	50858126	A	0.146024	0.0302386	5.8627	0.999642	NA	NA	NA	NA	NA	NA
3013603	single	EUR	19	50331793	51375017	4	3	0.991066	chr19:50855858:G:C	50855858	C	-0.192382	0.0157843	33.4445	0.415765	NA	NA	NA	NA	NA	NA
3013650	multi	AFR-AMR-EAS-EUR-SAS	1	99215916	101203772	1	1	1	chr1:100306080:T:C	100306080	C,C,C,C,C	0.131323,-0.00879889,-0.00667844,-0.00767389,-0.023716	0.0173692,0.0181762,0.0467049,0.00852906,0.0662459	13.3969,0.201817,0.0524211,0.433844,0.142461	0.958872	1	0.24647	0.268228	0.26166	0.274452	NA
3013650	multi	AFR-AMR-EAS-EUR-SAS	1	100761322	102347147	1	8	0.248655	chr1:101704739:C:T	101704739	T,NA,T,T,T	-0.0824973,NA,0.00363639,0.00913878,-0.0304211	0.0130443,NA,0.0693571,0.0156843,0.0644453	9.59484,NA,0.0185501,0.251723,0.195933	0.806454	0.998887	0.477226	0.271484	0.218781	0.241364	NA
3013650	multi	AFR-AMR-EAS-EUR-SAS	1	101887937	103491440	1	16	0.390999	chr1:102737551:T:C	102737551	C,NA,C,C,C	-0.0785737,NA,0.0226425,-0.0225978,-0.0491202	0.013511,NA,0.0460564,0.00793355,0.0601688	8.21868,NA,0.205523,2.35712,0.382699	0.226658	0.998743	0.45174	0.31267	0.808057	0.393648	NA
3013650	multi	AFR-AMR-EAS-EUR-SAS	1	104285293	120486309	1	1	1	chr1:116344833:C:A	116344833	A,NA,A,A,A	0.265123,NA,-0.242689,-0.0199662,-0.0505719	0.0159085,NA,0.12006,0.0138438,0.0783269	61.6314,NA,1.36413,0.826139,0.285247	0.999932	1	0.499918	0.635694	0.388438	0.311239	NA
3013650	multi	AFR-AMR-EAS-EUR-SAS	1	104285293	120486309	2	2	0.989042	chr1:119327749:A:G	119327749	G,NA,G,G,G	0.17578,NA,0.0250786,-0.0115508,0.0299765	0.0157761,NA,0.0570121,0.00709621,0.0591871	28.1068,NA,0.180441,0.98472,0.212875	0.909171	0.99839	0.473093	0.246873	0.429144	0.245514	NA
3013650	multi	AFR-AMR-EAS-EUR-SAS	1	104285293	120486309	3	2	1	chr1:116292359:A:G	116292359	G,NA,G,G,G	-0.0553058,NA,0.00554666,0.000319225,-0.170082	0.0136472,NA,0.0601535,0.00813606,0.0630464	4.29531,NA,0.0331394,0.0138097,2.15605	0.491884	0.987451	0.499592	0.239508	0.19792	0.874655	NA
3013650	multi	AFR-AMR-EAS-EUR-SAS	1	120033204	121033204	1	1	1	chr1:120533204:A:T	120533204	T,NA,T,T,T	0.0903644,NA,-0.0316278,-0.00512431,-0.0281366	0.013553,NA,0.0836647,0.00710382,0.0639422	10.5846,NA,0.15156,0.327258,0.180512	1	0.999999	0.5	0.485092	0.46153	0.480862	NA
3013650	multi	AFR-AMR-EAS-EUR-SAS	1	120033204	121033204	2	3	0.00783725	chr1:120957924:G:GA	120957924	GA,GA,NA,GA,NA	0.0729234,0.107705,NA,-0.0121786,NA	0.0195248,0.0645154,NA,0.0897857,NA	3.72636,1.02214,NA,0.049584,NA	0.368677	0.158034	0.472049	0.495169	0.469475	0.493712	NA
3013650	multi	AFR-AMR-EAS-EUR-SAS	1	120999137	121999137	1	1	1	chr1:121538320:C:T	121538320	T,T,NA,T,T	-0.358753,-0.0588141,NA,0.0141598,-0.0316904	0.058664,0.0523866,NA,0.0139168,0.198236	9.01625,0.582416,NA,0.510135,0.0589908	0.999853	0.999858	0.325412	0.499998	0.33058	0.476297	NA
3013650	multi	AFR-AMR-EAS-EUR-SAS	1	120999137	121999137	2	1	1	chr1:121490247:A:T	121490247	T,T,NA,T,NA	-0.325201,0.00824485,NA,-0.0050245,NA	0.0623346,0.0680357,NA,0.0147493,NA	6.74035,0.0440502,NA,0.134683,NA	0.985721	0.990787	0.268204	0.499887	0.257886	0.499987	NA
3013650	multi	AFR-AMR-EAS-EUR-SAS	1	120999137	121999137	3	1	1	chr1:121499137:T:TAGAAAC	121499137	TAGAAAC,TAGAAAC,TAGAAAC,TAGAAAC,TAGAAAC	-0.0692626,-0.0821478,0.0722396,0.00551485,0.0276028	0.015017,0.0303823,0.0583319,0.0379895,0.0999883	5.39983,2.16399,0.666434,0.0532636,0.106515	0.999815	0.999609	0.916578	0.498123	0.247206	0.477412	NA
3013650	multi	AFR-AMR-EAS-EUR-SAS	1	120999137	121999137	4	2	0.991325	chr1:121503164:G:A	121503164	A,A,NA,A,NA	0.0426633,0.109334,NA,-0.114187,NA	0.0147422,0.0476789,NA,0.0937285,NA	2.41973,1.66074,NA,0.651463,NA	0.632644	0.913434	0.763922	0.49902	0.407993	0.49989	NA
3013650	multi	AFR-AMR-EAS-EUR-SAS	1	121038320	122038320	1	1	1	chr1:121538320:C:T	121538320	T,T,NA,T,T	-0.358753,-0.0588141,NA,0.0141598,-0.0316904	0.058664,0.0523866,NA,0.0139168,0.198236	9.01625,0.582416,NA,0.510135,0.0589908	0.999853	0.999858	0.325412	0.499998	0.33058	0.476297	NA
3013650	multi	AFR-AMR-EAS-EUR-SAS	1	121038320	122038320	2	1	1	chr1:121490247:A:T	121490247	T,T,NA,T,NA	-0.325201,0.00824485,NA,-0.0050245,NA	0.0623346,0.0680357,NA,0.0147493,NA	6.74035,0.0440502,NA,0.134683,NA	0.985721	0.990787	0.268204	0.499887	0.257886	0.499987	NA
3013650	multi	AFR-AMR-EAS-EUR-SAS	1	121038320	122038320	3	1	1	chr1:121499137:T:TAGAAAC	121499137	TAGAAAC,TAGAAAC,TAGAAAC,TAGAAAC,TAGAAAC	-0.0692626,-0.0821478,0.0722396,0.00551485,0.0276028	0.015017,0.0303823,0.0583319,0.0379895,0.0999883	5.39983,2.16399,0.666434,0.0532636,0.106515	0.999815	0.999609	0.916578	0.498123	0.247206	0.477412	NA
3013650	multi	AFR-AMR-EAS-EUR-SAS	1	121038320	122038320	4	2	0.991325	chr1:121503164:G:A	121503164	A,A,NA,A,NA	0.0426633,0.109334,NA,-0.114187,NA	0.0147422,0.0476789,NA,0.0937285,NA	2.41973,1.66074,NA,0.651463,NA	0.632644	0.913434	0.763922	0.49902	0.407993	0.49989	NA
3013650	multi	AFR-AMR-EAS-EUR-SAS	1	124563738	125567377	1	2	1	chr1:125066017:A:G	125066017	G,G,G,G,G	0.192011,0.00553611,-0.00979524,-0.000273813,-0.0416094	0.0200261,0.0196375,0.0505205,0.00731417,0.0574355	21.0468,0.109015,0.0724938,0.0131667,0.329025	0.573594	1	0.746397	0.467164	0.314383	0.464861	NA
3013650	multi	AFR-AMR-EAS-EUR-SAS	1	124563738	125567377	2	1	1	chr1:125063738:C:T	125063738	T,T,NA,T,T	-0.358428,-0.0584425,NA,0.0130512,-0.0321371	0.0588424,0.0518511,NA,0.0139316,0.198236	8.95089,0.585543,NA,0.457353,0.0598746	0.999979	0.999978	0.373313	0.5	0.402076	0.434597	NA
3013650	multi	AFR-AMR-EAS-EUR-SAS	1	124563738	125567377	3	1	1	chr1:125067377:C:T	125067377	T,T,NA,T,T	-0.215226,-0.039449,NA,0.0060475,0.105136	0.0380311,0.0309456,NA,0.00947883,0.125686	7.81791,0.693822,NA,0.281106,0.39483	0.999694	0.999685	0.407339	0.499999	0.358802	0.47813	NA
3013650	multi	AFR-AMR-EAS-EUR-SAS	1	145096628	146551831	1	1	1	chr1:145918026:T:C	145918026	C,C,C,C,C	0.159912,0.0221661,0.043003,-0.00918834,-0.0108601	0.0130966,0.0213715,0.0589079,0.0170861,0.0689269	33.5618,0.523384,0.332185,0.228605,0.0580892	1	1	0.23934	0.312504	0.238071	0.242816	NA
3013650	multi	AFR-AMR-EAS-EUR-SAS	1	145096628	146551831	2	1	1	chr1:145872788:G:C	145872788	C,C,C,C,C	0.175415,0.0168483,0.00418621,-0.00723643,0.0972819	0.0160899,0.0181891,0.0514223,0.00730267,0.0580006	26.9489,0.450631,0.029134,0.492522,1.02922	0.998145	1	0.233975	0.26387	0.28527	0.484035	NA
3013650	multi	AFR-AMR-EAS-EUR-SAS	1	146562908	148884230	1	1	1	chr1:147599516:A:G	147599516	G,G,G,G,G	0.25242,0.0346936,0.0462102,-0.00896324,0.016092	0.0157362,0.018535,0.0476565,0.0104285,0.0675513	57.1781,1.213,0.478574,0.408858,0.0905985	1	1	0.561451	0.307223	0.23587	0.258658	NA
3013650	multi	AFR-AMR-EAS-EUR-SAS	1	146562908	148884230	2	5	0.979867	chr1:147581875:A:G	147581875	G,G,NA,G,NA	-0.502191,0.0517391,NA,-0.0248451,NA	0.0987344,0.0994282,NA,0.0245681,NA	6.43752,0.219821,NA,0.506004,NA	0.268421	0.987446	0.219715	0.499382	0.264878	0.495176	NA
3013650	multi	AFR-AMR-EAS-EUR-SAS	1	149399512	173690377	1	1	1	chr1:159204893:T:C	159204893	C,NA,NA,C,NA	0.726755,NA,NA,0.273443,NA	0.0165052,NA,NA,0.0512126,NA	inf,NA,NA,7.03025,NA	1	1	0.5	0.5	0.898881	0.5	NA
3013650	multi	AFR-AMR-EAS-EUR-SAS	1	149399512	173690377	2	1	1	chr1:159018151:A:G	159018151	G,NA,G,G,G	-0.5215,NA,-0.0339264,0.00304942,-0.0297733	0.0178811,NA,0.0449512,0.00888005,0.059591	186.267,NA,0.346396,0.135907,0.209478	1	1	0.5	0.267611	0.196506	0.223311	NA
3013650	multi	AFR-AMR-EAS-EUR-SAS	1	149399512	173690377	3	4	0.679507	chr1:159545608:A:T	159545608	T,T,T,T,T	-0.20819,-0.100008,0.0398607,-0.000534072,-0.0380289	0.014931,0.0186056,0.0449871,0.00789519,0.0609443	43.4627,7.11619,0.425283,0.0240776,0.273573	0.65606	1	0.999968	0.259102	0.169915	0.230798	NA
3013650	multi	AFR-AMR-EAS-EUR-SAS	1	149399512	173690377	4	2	0.991348	chr1:159972666:C:T	159972666	T,NA,T,T,T	-0.191571,NA,-0.0564105,0.0047388,-0.0423126	0.0146032,NA,0.122622,0.00789604,0.0628415	38.5881,NA,0.19011,0.260897,0.300386	0.765337	1	0.503796	0.228759	0.211355	0.246685	NA
3013650	multi	AFR-AMR-EAS-EUR-SAS	1	173431568	176281253	1	14	0.940703	chr1:174261331:A:G	174261331	G,G,G,G,G	0.155736,0.00902648,0.0160673,0.022392,0.0859829	0.0206403,0.0180909,0.0466614,0.00712145,0.0574538	13.3453,0.209142,0.136325,2.77863,0.871251	0.221608	0.99999	0.235754	0.238993	0.969596	0.475546	NA
3013650	multi	AFR-AMR-EAS-EUR-SAS	1	178027106	179027106	1	17	0.181286	chr1:178212419:C:T	178212419	T,T,T,T,T	-0.146012,-0.0352378,0.0243363,-0.0157405,0.0330526	0.026833,0.0218716,0.0521456,0.00747666,0.0665404	7.27713,0.969992,0.193335,1.45264,0.208043	0.450369	0.984913	0.414328	0.287775	0.512919	0.329642	NA
3013650	multi	AFR-AMR-EAS-EUR-SAS	1	179344478	180344478	1	1	1	chr1:179844478:T:C	179844478	C,NA,C,C,C	0.124149,NA,0.119278,-0.00729446,-0.043679	0.0200666,NA,0.0488343,0.00719007,0.0576653	9.21195,NA,1.83606,0.508168,0.34797	0.982274	0.999712	0.499847	0.810595	0.308693	0.329057	NA
3013650	multi	AFR-AMR-EAS-EUR-SAS	2	134500546	136782569	1	8	0.968897	chr2:136022924:T:C	136022924	C,C,NA,NA,NA	-0.350735,-0.280423,NA,NA,NA	0.0390766,0.149304,NA,NA,NA	18.55,1.2193,NA,NA,NA	0.91637	1	0.553746	0.5	0.500134	0.5	NA
3013650	multi	AFR-AMR-EAS-EUR-SAS	2	134500546	136782569	2	4	0.850055	chr2:135723443:C:T	135723443	NA,NA,NA,T,NA	NA,NA,NA,-0.667825,NA	NA,NA,NA,0.123976,NA	NA,NA,NA,7.14421,NA	0.643775	0.492229	0.498245	0.499121	0.976557	0.499416	NA
3013650	multi	AFR-AMR-EAS-EUR-SAS	3	107313871	108313871	1	1	1	chr3:107813871:G:A	107813871	A,A,A,NA,NA	-0.732576,-0.0470043,0.0979153,NA,NA	0.129255,0.0483428,0.108465,NA,NA	7.83937,0.480309,0.43573,NA,NA	0.983573	0.987171	0.301765	0.338195	0.498333	0.499692	NA
3013650	multi	AFR-AMR-EAS-EUR-SAS	4	73531388	74678972	1	1	1	chr4:74105479:G:A	74105479	A,NA,A,A,A	0.0229809,NA,0.089891,0.0595762,-0.00802548	0.0126952,NA,0.0449994,0.00735746,0.06299	1.15326,NA,1.33952,15.2506,0.0464254	0.96376	0.755692	0.482054	0.624846	1	0.237472	NA
3013650	multi	AFR-AMR-EAS-EUR-SAS	4	73531388	74678972	2	6	0.786414	chr4:74056995:C:T	74056995	T,T,NA,NA,NA	-0.198109,-0.40964,NA,NA,NA	0.0459856,0.176983,NA,NA,NA	4.78336,1.68538,NA,NA,NA	0.30234	0.897369	0.686178	0.49784	0.48431	0.497775	NA
3013650	multi	AFR-AMR-EAS-EUR-SAS	7	27737488	29184885	1	1	1	chr7:28684757:G:T	28684757	T,T,T,T,T	-0.0292298,-0.0652595,-0.0747859,-0.0716161,-0.015459	0.0125663,0.0194896,0.0594552,0.00776404,0.0626897	1.69863,3.09007,0.681009,19.5436,0.0940847	1	0.689203	0.973909	0.378933	1	0.209253	NA
3013650	multi	AFR-AMR-EAS-EUR-SAS	7	27737488	29184885	2	3	0.687711	chr7:28237488:C:G	28237488	G,G,G,G,G	-0.0451784,-0.0289951,-0.0992231,-0.0379065,-0.153581	0.016445,0.0211765,0.149287,0.00733466,0.0646922	2.22112,0.767173,0.295613,6.62628,1.7546	0.871672	0.696192	0.383626	0.287683	0.9275	0.63678	NA
3013650	multi	AFR-AMR-EAS-EUR-SAS	7	92279056	93279056	1	1	1	chr7:92779056:C:T	92779056	T,T,T,T,T	0.0599696,0.0685082,0.0996342,0.0496725,0.113998	0.0157916,0.0246672,0.0469323,0.0110591,0.0864868	3.83527,2.26112,1.4716,5.15054,0.727064	0.999761	0.993544	0.905564	0.690442	0.998	0.424926	NA
3013650	multi	AFR-AMR-EAS-EUR-SAS	11	-193080	816349	1	4	0.933626	chr11:316349:G:A	316349	A,A,NA,A,A	-0.0248312,-0.0244367,NA,-0.0406426,-0.0446466	0.0198512,0.0203935,NA,0.00710884,0.0795143	0.675753,0.636734,NA,7.96535,0.240739	0.39232	0.350519	0.378533	0.501102	0.995803	0.27318	NA
3013650	multi	AFR-AMR-EAS-EUR-SAS	11	4727003	5727003	1	1	1	chr11:5227003:C:T	5227003	T,T,NA,NA,NA	-0.289691,-0.304341,NA,NA,NA	0.0533014,0.223817,NA,NA,NA	7.26116,0.759698,NA,NA,NA	0.982016	0.97005	0.401074	0.498858	0.497415	0.498999	NA
3013650	multi	AFR-AMR-EAS-EUR-SAS	17	39127534	40632750	1	9	0.982195	chr17:40019300:C:T	40019300	T,T,T,T,T	-0.0627632,-0.111913,-0.164775,-0.111091,-0.0766978	0.0134291,0.0191658,0.0450662,0.00730413,0.0645717	5.52891,8.28023,3.59192,51.5129,0.629089	0.210259	0.986232	0.999943	0.980037	1	0.299647	NA
3013650	multi	AFR-AMR-EAS-EUR-SAS	17	39127534	40632750	2	11	0.608287	chr17:39954436:T:G	39954436	G,G,G,G,G	-0.0643666,-0.0927182,-0.0951168,-0.0787762,-0.151939	0.0149427,0.0199465,0.0492066,0.00732915,0.0623488	4.78232,5.47546,1.2738,26.2194,1.82935	0.102721	0.56504	0.924379	0.277957	0.999421	0.486735	NA
3013650	multi	AFR-AMR-EAS-EUR-SAS	19	2679886	3703964	1	1	1	chr19:3203964:C:T	3203964	T,T,NA,T,NA	0.581796,0.29871,NA,0.265969,NA	0.189069,0.101937,NA,0.0396243,NA	2.67989,2.47033,NA,10.7175,NA	0.994905	0.956076	0.934491	0.498143	1	0.5	NA
3013650	multi	AFR-AMR-EAS-EUR-SAS	20	15189956	16189956	1	1	1	chr20:15689956:C:T	15689956	T,NA,NA,NA,NA	-0.415455,NA,NA,NA,NA	0.0750031,NA,NA,NA,NA	7.51727,NA,NA,NA,NA	0.987459	0.988326	0.499068	0.499559	0.498708	0.499421	NA
3013650	single	AFR	1	97762145	98762145	1	68	3.15498e-05	chr1:98262145:C:T	98262145	T	0.0695283	0.0126609	7.39972	0.910666	NA	NA	NA	NA	NA	NA
3013650	single	AFR	1	99215916	101203772	1	1	1	chr1:100306080:T:C	100306080	C	0.131323	0.0173692	13.3969	0.979122	NA	NA	NA	NA	NA	NA
3013650	single	AFR	1	100761322	102347147	1	17	0.206423	chr1:101704739:C:T	101704739	T	-0.0824973	0.0130443	9.59484	0.609997	NA	NA	NA	NA	NA	NA
3013650	single	AFR	1	101887937	103491440	1	83	0.0428143	chr1:102647847:A:G	102647847	G	-0.118526	0.0208196	7.90366	0.061632	NA	NA	NA	NA	NA	NA
3013650	single	AFR	1	104285293	120486309	1	1	1	chr1:116344833:C:A	116344833	A	0.265123	0.0159085	61.6314	0.998829	NA	NA	NA	NA	NA	NA
3013650	single	AFR	1	104285293	120486309	2	2	0.908085	chr1:119327749:A:G	119327749	G	0.17578	0.0157761	28.1068	0.942823	NA	NA	NA	NA	NA	NA
3013650	single	AFR	1	104285293	120486309	3	3	0.634621	chr1:116292367:C:T	116292367	T	-0.0552329	0.0136472	4.2854	0.463214	NA	NA	NA	NA	NA	NA
3013650	single	AFR	1	104285293	120486309	4	7	0.980229	chr1:119912818:A:G	119912818	G	0.188474	0.0141727	39.6263	0.216038	NA	NA	NA	NA	NA	NA
3013650	single	AFR	1	120033204	121033204	1	1	1	chr1:120533204:A:T	120533204	T	0.0903644	0.013553	10.5846	1	NA	NA	NA	NA	NA	NA
3013650	single	AFR	1	120033204	121033204	2	3	0.00783725	chr1:120957924:G:GA	120957924	GA	0.0729234	0.0195248	3.72636	0.441867	NA	NA	NA	NA	NA	NA
3013650	single	AFR	1	121038320	122038320	1	1	1	chr1:121538320:C:T	121538320	T	-0.358753	0.058664	9.01625	0.999991	NA	NA	NA	NA	NA	NA
3013650	single	AFR	1	121038320	122038320	2	1	1	chr1:121490247:A:T	121490247	T	-0.325201	0.0623346	6.74035	0.999521	NA	NA	NA	NA	NA	NA
3013650	single	AFR	1	121038320	122038320	3	1	1	chr1:121499137:T:TAGAAAC	121499137	TAGAAAC	-0.0692626	0.015017	5.39983	0.999815	NA	NA	NA	NA	NA	NA
3013650	single	AFR	1	121038320	122038320	4	2	0.956112	chr1:121503164:G:A	121503164	A	0.0426633	0.0147422	2.41973	0.587998	NA	NA	NA	NA	NA	NA
3013650	single	AFR	1	121038320	122038320	5	23	5.57494e-05	chr1:121483469:G:C	121483469	C	-0.329	0.109278	2.58389	0.123662	NA	NA	NA	NA	NA	NA
3013650	single	AFR	1	124563738	125567377	1	2	0.999798	chr1:125066017:A:G	125066017	G	0.192011	0.0200261	21.0468	0.560925	NA	NA	NA	NA	NA	NA
3013650	single	AFR	1	124563738	125567377	2	1	1	chr1:125063738:C:T	125063738	T	-0.358428	0.0588424	8.95089	0.999998	NA	NA	NA	NA	NA	NA
3013650	single	AFR	1	124563738	125567377	3	1	1	chr1:125067377:C:T	125067377	T	-0.215226	0.0380311	7.81791	0.999958	NA	NA	NA	NA	NA	NA
3013650	single	AFR	1	124563738	125567377	4	37	5.22337e-06	chr1:125063610:C:G	125063610	G	0.0231797	0.0590483	0.158235	0.552768	NA	NA	NA	NA	NA	NA
3013650	single	AFR	1	145096628	146551831	1	1	1	chr1:145918026:T:C	145918026	C	0.159912	0.0130966	33.5618	0.999988	NA	NA	NA	NA	NA	NA
3013650	single	AFR	1	145096628	146551831	2	1	1	chr1:145872788:G:C	145872788	C	0.175415	0.0160899	26.9489	0.999503	NA	NA	NA	NA	NA	NA
3013650	single	AFR	1	145096628	146551831	3	1	1	chr1:145848288:A:G	145848288	G	-0.2082	0.0253332	15.6859	0.999735	NA	NA	NA	NA	NA	NA
3013650	single	AFR	1	146562908	148884230	1	1	1	chr1:147599516:A:G	147599516	G	0.25242	0.0157362	57.1781	0.999985	NA	NA	NA	NA	NA	NA
3013650	single	AFR	1	146562908	148884230	2	7	0.819242	chr1:147541592:G:A	147541592	A	0.205231	0.0160096	36.893	0.418015	NA	NA	NA	NA	NA	NA
3013650	single	AFR	1	146562908	148884230	3	6	0.618032	chr1:147581875:A:G	147581875	G	-0.502191	0.0987344	6.43752	0.254663	NA	NA	NA	NA	NA	NA
3013650	single	AFR	1	146562908	148884230	4	7	0.557891	chr1:147580555:C:T	147580555	T	0.0717239	0.0440911	0.983819	0.470352	NA	NA	NA	NA	NA	NA
3013650	single	AFR	1	149399512	173690377	1	1	1	chr1:159204893:T:C	159204893	C	0.726755	0.0165052	Inf	1	NA	NA	NA	NA	NA	NA
3013650	single	AFR	1	149399512	173690377	2	1	1	chr1:159018151:A:G	159018151	G	-0.5215	0.0178811	186.267	1	NA	NA	NA	NA	NA	NA
3013650	single	AFR	1	149399512	173690377	3	4	0.679507	chr1:159436748:G:A	159436748	A	-0.322264	0.0173832	75.9981	0.321962	NA	NA	NA	NA	NA	NA
3013650	single	AFR	1	173431568	176281253	1	13	0.940703	chr1:174261331:A:G	174261331	G	0.155736	0.0206403	13.3453	0.214702	NA	NA	NA	NA	NA	NA
3013650	single	AFR	1	178027106	179027106	1	48	6.65878e-05	chr1:178527106:C:T	178527106	T	-0.151079	0.0273739	7.46756	0.55263	NA	NA	NA	NA	NA	NA
3013650	single	AFR	1	179344478	180344478	1	1	1	chr1:179844478:T:C	179844478	C	0.124149	0.0200666	9.21195	0.985658	NA	NA	NA	NA	NA	NA
3013650	single	AFR	2	134500546	136782569	1	6	0.924857	chr2:136022924:T:C	136022924	C	-0.350735	0.0390766	18.55	0.928836	NA	NA	NA	NA	NA	NA
3013650	single	AFR	3	107313871	108313871	1	1	1	chr3:107813871:G:A	107813871	A	-0.732576	0.129255	7.83937	0.995765	NA	NA	NA	NA	NA	NA
3013650	single	AFR	20	15189956	16189956	1	1	1	chr20:15689956:C:T	15689956	T	-0.415455	0.0750031	7.51727	0.989786	NA	NA	NA	NA	NA	NA
3013650	single	AMR	1	149399512	173690377	1	4	0.346529	chr1:159012012:A:C	159012012	C	-0.313443	0.0370927	16.5367	0.459262	NA	NA	NA	NA	NA	NA
3013650	single	AMR	1	149399512	173690377	2	21	0.0794572	chr1:159146891:T:C	159146891	C	-0.162482	0.021713	13.1393	0.335909	NA	NA	NA	NA	NA	NA
3013650	single	AMR	17	39127534	40632750	1	28	0.57286	chr17:39974934:C:A	39974934	A	-0.114083	0.0185946	9.07045	0.107819	NA	NA	NA	NA	NA	NA
3013650	single	EUR	4	73531388	74678972	1	9	0.938122	chr4:74105479:G:A	74105479	A	0.0595762	0.00735746	15.2506	0.514055	NA	NA	NA	NA	NA	NA
3013650	single	EUR	7	27737488	29184885	1	1	1	chr7:28684757:G:T	28684757	T	-0.0716161	0.00776404	19.5436	1	NA	NA	NA	NA	NA	NA
3013650	single	EUR	7	27737488	29184885	2	4	0.676923	chr7:28239624:G:A	28239624	A	-0.0368977	0.00713324	6.63676	0.360556	NA	NA	NA	NA	NA	NA
3013650	single	EUR	11	-193080	816349	1	3	0.973703	chr11:316349:G:A	316349	A	-0.0406426	0.00710884	7.96535	0.426493	NA	NA	NA	NA	NA	NA
3013650	single	EUR	17	39127534	40632750	1	13	0.994935	chr17:40005570:T:C	40005570	C	-0.111268	0.00730487	51.664	0.132591	NA	NA	NA	NA	NA	NA
3013650	single	EUR	17	39127534	40632750	2	17	0.728461	chr17:40027252:T:TG	40027252	TG	0.0831772	0.00715677	30.4976	0.245472	NA	NA	NA	NA	NA	NA
3013650	single	EUR	19	2679886	3703964	1	1	1	chr19:3203964:C:T	3203964	T	0.265969	0.0396243	10.7175	0.970507	NA	NA	NA	NA	NA	NA
3013682	multi	AFR-AMR-EAS-EUR-MID-SAS	1	154560832	156159325	1	1	1	chr1:155208991:T:A	155208991	A,NA,A,A,A,A	-0.0333564,NA,-0.0414801,-0.0434055,-0.0739895,-0.085091	0.0097002,NA,0.0324447,0.00488222,0.0762955,0.0399607	3.23325,NA,0.696636,18.216,0.478654,1.47855	0.999899	0.986444	0.500019	0.418123	1	0.344623	0.698271
3013682	multi	AFR-AMR-EAS-EUR-MID-SAS	2	112696080	113735808	1	7	0.73395	chr2:113209498:C:T	113209498	T,T,T,T,T,T	0.0284219,0.0296871,0.0499344,0.0262094,0.0669613,-0.0225129	0.00941358,0.0117356,0.0322109,0.00509598,0.0803112,0.0406627	2.59618,1.94244,0.916908,6.56835,0.393179,0.236707	0.559798	0.916603	0.850805	0.462984	0.997633	0.327365	0.322348
3013682	multi	AFR-AMR-EAS-EUR-MID-SAS	2	120718638	121747020	1	8	0.581683	chr2:121222889:C:T	121222889	T,T,T,T,T,T	0.00533827,-0.0222391,-0.0375737,-0.0428807,0.00552847,0.0349401	0.00906131,0.0118232,0.0280537,0.00630705,0.0904421,0.054973	0.255101,1.22202,0.743627,10.9769,0.0217017,0.279802	0.402275	0.254028	0.582693	0.35155	0.99999	0.274714	0.267087
3013682	multi	AFR-AMR-EAS-EUR-MID-SAS	2	210175783	211178331	1	1	1	chr2:210675783:C:A	210675783	A,A,A,A,A,A	0.0184787,0.0418774,0.0441007,0.0351143,-0.063265,-0.00949946	0.00937775,0.0117979,0.0353797,0.00517626,0.0835906,0.0440009	1.31173,3.41357,0.672474,10.9314,0.347615,0.081408	0.999762	0.637259	0.988542	0.411698	1	0.306445	0.227697
3013682	multi	AFR-AMR-EAS-EUR-MID-SAS	3	121168937	122491239	1	62	0.99293	chr3:121914876:C:A	121914876	A,A,A,A,A,A	-0.0232189,-0.0219053,-0.067152,-0.0236565,-0.104351,0.0275935	0.00906376,0.0118512,0.0279765,0.00482783,0.0789562,0.0430478	1.98233,1.1901,1.78564,6.01855,0.729805,0.282725	0.0971268	0.721753	0.51167	0.453486	0.997358	0.405018	0.259279
3013682	multi	AFR-AMR-EAS-EUR-MID-SAS	3	187470052	188527018	1	11	0.997585	chr3:188009727:G:A	188009727	A,A,A,A,A,A	0.0213398,0.0319314,0.106822,0.0556738,0.06307,0.0328478	0.0112853,0.0123698,0.027486,0.00518075,0.0817426,0.0481597	1.23186,2.007,3.99252,26.2097,0.356182,0.305218	0.211382	0.567568	0.862081	0.995703	1	0.285751	0.24202
3013682	multi	AFR-AMR-EAS-EUR-MID-SAS	3	187470052	188527018	2	4	0.491174	chr3:187979882:C:T	187979882	T,T,T,T,T,T	0.0245087,0.0480452,0.00527518,0.0222394,-0.0888717,-0.140139	0.011536,0.021042,0.0874433,0.00789688,0.112523,0.0658898	1.47334,1.6495,0.0214108,2.31345,0.366896,1.47585	0.4553	0.576826	0.708275	0.234687	0.9537	0.325118	0.642774
3013682	multi	AFR-AMR-EAS-EUR-MID-SAS	5	39333494	41517426	1	10	0.96746	chr5:40668423:T:C	40668423	C,C,NA,C,C,C	0.0378293,0.0938019,NA,0.103943,0.0545706,0.0598231	0.0152968,0.0262007,NA,0.00907007,0.171199,0.101948	1.87296,3.46418,NA,29.6789,0.12499,0.253882	0.19993	0.567712	0.989017	0.473549	1	0.254704	0.282501
3013682	multi	AFR-AMR-EAS-EUR-MID-SAS	5	72631161	73659337	1	28	0.784011	chr5:73156013:C:T	73156013	T,T,T,T,T,T	-0.012046,-0.00158244,-0.0392611,-0.0359001,-0.0982936,0.0096451	0.00935243,0.0117658,0.0270641,0.00516345,0.0790004,0.0407347	0.703899,0.0491428,0.833062,11.4458,0.670766,0.0900009	0.0810942	0.352212	0.245446	0.39725	0.999999	0.550172	0.198593
3013682	multi	AFR-AMR-EAS-EUR-MID-SAS	5	176867190	177867190	1	6	0.984272	chr5:177390582:A:T	177390582	T,T,T,T,T,T	-0.0178376,-0.0281883,0.00246626,-0.0347358,-0.0604091,0.0716194	0.0172479,0.0130051,0.033102,0.00514541,0.0815485,0.0416047	0.521363,1.52002,0.026591,10.8327,0.338349,1.0697	0.416996	0.343478	0.688347	0.26652	0.999996	0.270149	0.533011
3013682	multi	AFR-AMR-EAS-EUR-MID-SAS	5	176888123	177897136	1	6	0.984272	chr5:177390582:A:T	177390582	T,T,T,T,T,T	-0.0178376,-0.0281883,0.00246626,-0.0347358,-0.0604091,0.0716194	0.0172479,0.0130051,0.033102,0.00514541,0.0815485,0.0416047	0.521363,1.52002,0.026591,10.8327,0.338349,1.0697	0.416901	0.343579	0.688006	0.278892	0.999996	0.269979	0.533207
3013682	multi	AFR-AMR-EAS-EUR-MID-SAS	6	50479582	51699637	1	41	0.713852	chr6:51098044:A:G	51098044	G,NA,G,G,G,G	-0.00864941,NA,0.00169226,-0.0279476,0.0283157,-0.0645331	0.0117035,NA,0.0314248,0.00491983,0.0893824,0.0405677	0.337357,NA,0.0190637,7.87216,0.124128,0.95208	0.0739587	0.292724	0.551364	0.213198	0.998156	0.266425	0.365733
3013682	multi	AFR-AMR-EAS-EUR-MID-SAS	6	126613961	127701428	1	28	0.88947	chr6:127142500:G:A	127142500	A,A,A,A,A,A	-0.018453,-0.02321,-0.0595503,-0.0311793,0.0286253,-0.063899	0.00938716,0.0109356,0.0269072,0.00480521,0.0813589,0.0389574	1.30693,1.47105,1.57048,10.0624,0.139687,0.995861	0.100881	0.669345	0.632123	0.659083	0.999999	0.292349	0.513872
3013682	multi	AFR-AMR-EAS-EUR-MID-SAS	6	165460620	166507639	1	1	1	chr6:166007639:A:G	166007639	G,G,G,G,G,G	0.0212324,0.0351576,-0.011332,0.0390365,0.0205155,0.0310536	0.00945698,0.0111762,0.0369723,0.00485467,0.077562,0.0401478	1.60629,2.78081,0.11963,15.0502,0.101609,0.357301	0.999996	0.730204	0.96358	0.244776	1	0.254431	0.300586
3013682	multi	AFR-AMR-EAS-EUR-MID-SAS	7	727964	1767272	1	1	1	chr7:1246556:G:C	1246556	C,C,C,C,C,C	-0.0230411,-0.0543909,-0.0735394,-0.0535239,0.0219631,0.0285787	0.0101605,0.0109222,0.0280765,0.00516696,0.0762608,0.0411312	1.63177,6.19627,2.05491,24.4186,0.111626,0.31232	0.995532	0.720382	0.999963	0.863156	1	0.278915	0.24689
3013682	multi	AFR-AMR-EAS-EUR-MID-SAS	7	151199885	152226110	1	2	0.948335	chr7:151718660:GT:G	151718660	G,G,G,G,G,G	-0.019867,-0.0285321,-0.0366502,-0.0527602,-0.000573709,-0.0315468	0.00909652,0.0117792,0.0380516,0.00515479,0.0814891,0.0542071	1.53819,1.81178,0.474357,23.8603,0.00244644,0.251356	0.606289	0.558998	0.547207	0.27617	1	0.316011	0.242722
3013682	multi	AFR-AMR-EAS-EUR-MID-SAS	10	58005404	59115138	1	118	0.924449	chr10:58582174:G:T	58582174	T,T,T,T,T,T	0.00235487,-0.0223422,-0.0129588,-0.0294098,-0.0657986,-0.017999	0.0091072,0.0114535,0.0269224,0.00481,0.0762544,0.0393741	0.0991059,1.29163,0.200469,9.01331,0.410942,0.188707	0.0231508	0.228383	0.523873	0.214275	0.99997	0.3693	0.256671
3013682	multi	AFR-AMR-EAS-EUR-MID-SAS	11	4163849	5752635	1	31	0.379251	chr11:5227002:T:A	5227002	A,A,NA,NA,NA,NA	0.116003,0.0883433,NA,NA,NA,NA	0.0215075,0.0638628,NA,NA,NA,NA	7.16079,0.778419,NA,NA,NA,NA	0.51586	0.949313	0.43565	0.497877	0.461467	0.498608	0.498659
3013682	multi	AFR-AMR-EAS-EUR-MID-SAS	11	30227543	31877467	1	1	1	chr11:30727543:T:C	30727543	C,C,C,C,C,C	0.0225762,0.0326122,0.0842376,0.0442482,0.0255612,0.0427725	0.0138415,0.0111344,0.0278673,0.00482471,0.0764681,0.0445159	0.987672,2.46839,2.6013,19.3299,0.131841,0.472841	0.999999	0.631553	0.988388	0.946535	1	0.287343	0.347058
3013682	multi	AFR-AMR-EAS-EUR-MID-SAS	11	30227543	31877467	2	2	1	chr11:30727622:T:C	30727622	C,C,NA,C,C,NA	-0.0812842,-0.0883717,NA,-0.0774004,-0.248789,NA	0.0555719,0.034368,NA,0.012124,0.18379,NA	0.842987,1.99436,NA,9.76331,0.754869,NA	0.599084	0.569655	0.970277	0.5	1	0.438807	0.5
3013682	multi	AFR-AMR-EAS-EUR-MID-SAS	15	53139111	54217034	1	16	0.91083	chr15:53682104:G:A	53682104	A,A,NA,A,A,A	-0.0137135,-0.0363456,NA,-0.0261538,-0.242093,-0.0592651	0.0114295,0.0114965,NA,0.00480492,0.0766491,0.0389869	0.637887,2.80415,NA,7.28105,2.79968,0.891168	0.152407	0.366136	0.917833	0.276983	0.999981	0.888205	0.39768
3013682	multi	AFR-AMR-EAS-EUR-MID-SAS	15	75332232	76532365	1	1	1	chr15:75843853:C:T	75843853	T,T,T,T,T,T	-0.0348361,-0.0474441,0.00256107,-0.0488923,-0.060922,-0.0125451	0.010342,0.0109158,0.027413,0.00480829,0.0768817,0.0414832	3.12144,4.85883,0.0335928,23.5614,0.368434,0.117853	0.993137	0.565951	0.998843	0.259558	1	0.303104	0.253133
3013682	multi	AFR-AMR-EAS-EUR-MID-SAS	15	75332232	76532365	2	67	0.00335568	chr15:76058175:T:C	76058175	C,C,NA,C,C,NA	0.0542668,0.0194051,NA,0.0761322,-0.0566185,NA	0.00989501,0.0259494,NA,0.015882,0.226929,NA	7.38175,0.342393,NA,5.78567,0.0952981,NA	0.34116	0.933086	0.222061	0.498984	0.909722	0.359846	0.499799
3013682	multi	AFR-AMR-EAS-EUR-MID-SAS	15	75558175	76558175	1	1	1	chr15:75843853:C:T	75843853	T,T,T,T,T,T	-0.0348361,-0.0474441,0.00256107,-0.0488923,-0.060922,-0.0125451	0.010342,0.0109158,0.027413,0.00480829,0.0768817,0.0414832	3.12144,4.85883,0.0335928,23.5614,0.368434,0.117853	0.992884	0.536263	0.998748	0.260519	1	0.306911	0.256168
3013682	multi	AFR-AMR-EAS-EUR-MID-SAS	15	75558175	76558175	2	59	0.93081	chr15:76058175:T:C	76058175	C,C,NA,C,C,NA	0.0542668,0.0194051,NA,0.0761322,-0.0566185,NA	0.00989501,0.0259494,NA,0.015882,0.226929,NA	7.38175,0.342393,NA,5.78567,0.0952981,NA	0.351675	0.93803	0.21864	0.499054	0.914868	0.363213	0.499722
3013682	multi	AFR-AMR-EAS-EUR-MID-SAS	16	19841705	20881093	1	2	0.990975	chr16:20381010:G:A	20381010	A,A,A,A,A,A	0.0113195,0.0265056,-0.00980154,0.0455687,0.173413,0.0629638	0.0195076,0.0132629,0.0391838,0.00609336,0.11766,0.0466208	0.250465,1.34041,0.0955673,13.1237,0.852256,0.75242	0.887869	0.225912	0.626382	0.23089	1	0.442531	0.385006
3013682	multi	AFR-AMR-EAS-EUR-MID-SAS	17	46370592	47479876	1	5	0.668807	chr17:46931569:A:G	46931569	G,G,G,G,G,G	0.0400576,0.0200829,0.0624415,0.016804,0.0940032,0.0212924	0.00915143,0.0117109,0.0278406,0.00508429,0.0827911,0.0393068	4.92004,1.06365,1.60365,3.02251,0.591427,0.230603	0.58902	0.984362	0.795218	0.608932	0.999635	0.357223	0.345013
3013682	multi	AFR-AMR-EAS-EUR-MID-SAS	17	46370592	47479876	2	2	0.951321	chr17:46870592:A:AC	46870592	AC,AC,NA,AC,AC,AC	0.0390384,0.103547,NA,0.056267,0.13406,0.33301	0.0538756,0.0413004,NA,0.0120357,0.226929,0.170087	0.329109,1.91469,NA,5.5317,0.255956,1.29892	0.9389	0.28181	0.917676	0.499985	0.999317	0.306818	0.660377
3013682	multi	AFR-AMR-EAS-EUR-MID-SAS	17	48057657	49058896	1	24	0.362463	chr17:48558896:A:G	48558896	G,G,G,G,G,G	0.00455034,-2.99041e-05,-0.0446287,-0.0274016,0.0531388,-0.0838814	0.00922511,0.0112046,0.0268847,0.00499332,0.0780787,0.0390114	0.206327,0.000925807,1.01361,7.39005,0.304399,1.50112	0.467755	0.233625	0.227765	0.449855	0.988298	0.33513	0.700105
3013682	multi	AFR-AMR-EAS-EUR-MID-SAS	18	44637879	46182443	1	2	0.99133	chr18:45682443:G:A	45682443	A,A,NA,A,NA,NA	0.0614066,-0.194995,NA,-0.201974,NA,NA	0.0759438,0.0588783,NA,0.0216832,NA,NA	0.378037,3.03299,NA,19.9129,NA,NA	0.818546	0.263367	0.96809	0.5	1	0.5	0.5
3013682	multi	AFR-AMR-EAS-EUR-MID-SAS	18	44637879	46182443	2	4	0.910249	chr18:45627020:A:G	45627020	G,G,G,G,G,G	-0.0272914,-0.045572,-0.0275686,-0.0627555,-0.337769,-0.0874461	0.0140941,0.0163969,0.0370689,0.0107138,0.226815,0.0776338	1.27718,2.26381,0.340036,8.32785,0.865059,0.585027	0.789774	0.591621	0.928875	0.254971	0.995438	0.403633	0.307805
3013682	multi	AFR-AMR-EAS-EUR-MID-SAS	19	48202851	49258111	1	21	0.719587	chr19:48710576:G:A	48710576	A,NA,A,A,A,A	0.0204851,NA,0.22149,0.0301389,0.0456756,0.0339058	0.00916032,NA,0.145547,0.00480521,0.0775183,0.0434843	1.59631,NA,0.89257,9.44837,0.255151,0.360959	0.199785	0.433969	0.500039	0.495154	0.99998	0.300413	0.285009
3013682	multi	AFR-AMR-EAS-EUR-MID-SAS	21	33450526	34462264	1	13	0.274509	chr21:33973107:C:G	33973107	G,G,G,G,G,G	-0.00728946,-0.02642,-0.0243521,-0.0361316,0.0787955,-0.0407198	0.0127396,0.013488,0.0319466,0.00663643,0.105595,0.0464537	0.246269,1.29983,0.350766,7.28423,0.341468,0.419393	0.12841	0.230963	0.406714	0.319351	0.995526	0.299446	0.275044
3013682	multi	AFR-AMR-EAS-EUR-MID-SAS	21	33462364	34483985	1	13	0.274509	chr21:33973107:C:G	33973107	G,G,G,G,G,G	-0.00728946,-0.02642,-0.0243521,-0.0361316,0.0787955,-0.0407198	0.0127396,0.013488,0.0319466,0.00663643,0.105595,0.0464537	0.246269,1.29983,0.350766,7.28423,0.341468,0.419393	0.128288	0.230996	0.40694	0.319327	0.99556	0.299427	0.275024
3013682	single	AFR	15	75558175	76558175	1	12	0.383735	chr15:76058175:T:C	76058175	C	0.0542668	0.00989501	7.38175	0.715424	NA	NA	NA	NA	NA	NA
3013682	single	EUR	1	154560832	156159325	1	1	1	chr1:155208991:T:A	155208991	A	-0.0434055	0.00488222	18.216	0.999998	NA	NA	NA	NA	NA	NA
3013682	single	EUR	2	120718638	121747020	1	3	0.480289	chr2:121222889:C:T	121222889	T	-0.0428807	0.00630705	10.9769	0.516431	NA	NA	NA	NA	NA	NA
3013682	single	EUR	2	210175783	211178331	1	2	0.967094	chr2:210675783:C:A	210675783	A	0.0351143	0.00517626	10.9314	0.920168	NA	NA	NA	NA	NA	NA
3013682	single	EUR	3	121168937	122491239	1	52	0.472784	chr3:121900617:A:T	121900617	T	-0.0294469	0.00527364	7.62834	0.233565	NA	NA	NA	NA	NA	NA
3013682	single	EUR	3	187470052	188527018	1	12	0.988933	chr3:188009727:G:A	188009727	A	0.0556738	0.00518075	26.2097	0.141406	NA	NA	NA	NA	NA	NA
3013682	single	EUR	3	187470052	188527018	2	2	0.998345	chr3:188020289:A:G	188020289	G	-0.0230178	0.00480669	5.77502	0.510105	NA	NA	NA	NA	NA	NA
3013682	single	EUR	5	39333494	41517426	1	10	0.992982	chr5:40680862:C:G	40680862	G	0.104898	0.00906295	30.2551	0.177027	NA	NA	NA	NA	NA	NA
3013682	single	EUR	5	72631161	73659337	1	29	0.757754	chr5:73156013:C:T	73156013	T	-0.0359001	0.00516345	11.4458	0.107838	NA	NA	NA	NA	NA	NA
3013682	single	EUR	5	176888123	177897136	1	6	0.984272	chr5:177390582:A:T	177390582	T	-0.0347358	0.00514541	10.8327	0.386665	NA	NA	NA	NA	NA	NA
3013682	single	EUR	6	50479582	51699637	1	42	0.530954	chr6:51110592:T:G	51110592	G	-0.0279586	0.00491983	7.87787	0.0716368	NA	NA	NA	NA	NA	NA
3013682	single	EUR	6	126613961	127701428	1	31	0.830556	chr6:127134977:A:G	127134977	G	-0.0318784	0.00483368	10.3715	0.108657	NA	NA	NA	NA	NA	NA
3013682	single	EUR	6	165460620	166507639	1	1	1	chr6:166007639:A:G	166007639	G	0.0390365	0.00485467	15.0502	0.999759	NA	NA	NA	NA	NA	NA
3013682	single	EUR	7	727964	1767272	1	1	1	chr7:1246556:G:C	1246556	C	-0.0535239	0.00516696	24.4186	0.997207	NA	NA	NA	NA	NA	NA
3013682	single	EUR	7	151199885	152226110	1	2	0.948335	chr7:151717955:A:G	151717955	G	-0.0549159	0.00524796	24.8993	0.942493	NA	NA	NA	NA	NA	NA
3013682	single	EUR	10	58005404	59115138	1	119	0.880948	chr10:58551964:T:G	58551964	G	-0.0298351	0.00480509	9.27328	0.0203853	NA	NA	NA	NA	NA	NA
3013682	single	EUR	11	30227543	31877467	1	1	1	chr11:30727543:T:C	30727543	C	0.0442482	0.00482471	19.3299	0.999993	NA	NA	NA	NA	NA	NA
3013682	single	EUR	11	30227543	31877467	2	2	0.999708	chr11:30727622:T:C	30727622	C	-0.0774004	0.012124	9.76331	0.616008	NA	NA	NA	NA	NA	NA
3013682	single	EUR	15	53139111	54217034	1	19	0.909131	chr15:53710515:G:A	53710515	A	-0.0282671	0.00480479	8.3951	0.133186	NA	NA	NA	NA	NA	NA
3013682	single	EUR	15	75332232	76532365	1	3	0.959508	chr15:75843853:C:T	75843853	T	-0.0488923	0.00480829	23.5614	0.869837	NA	NA	NA	NA	NA	NA
3013682	single	EUR	16	19841705	20881093	1	2	0.735222	chr16:20381010:G:A	20381010	A	0.0455687	0.00609336	13.1237	0.9406	NA	NA	NA	NA	NA	NA
3013682	single	EUR	17	48057657	49058896	1	16	0.255878	chr17:48557657:C:T	48557657	T	-0.027442	0.00499098	7.41631	0.41048	NA	NA	NA	NA	NA	NA
3013682	single	EUR	18	44637879	46182443	1	2	0.989652	chr18:45682443:G:A	45682443	A	-0.201974	0.0216832	19.9129	0.760358	NA	NA	NA	NA	NA	NA
3013682	single	EUR	18	44637879	46182443	2	4	0.90982	chr18:45627020:A:G	45627020	G	-0.0627555	0.0107138	8.32785	0.793736	NA	NA	NA	NA	NA	NA
3013682	single	EUR	18	44637879	46182443	4	15	0.534639	chr18:45202538:G:T	45202538	T	0.0260265	0.00481222	7.19663	0.248065	NA	NA	NA	NA	NA	NA
3013682	single	EUR	19	48202851	49258111	1	29	0.631078	chr19:48706303:T:G	48706303	G	0.0310922	0.00480478	10.0119	0.191542	NA	NA	NA	NA	NA	NA
3013682	single	EUR	21	33462364	34483985	1	4	0.968601	chr21:33976199:C:T	33976199	T	-0.0566117	0.00973106	8.22411	0.381404	NA	NA	NA	NA	NA	NA
3013707	multi	AFR-AMR-EAS-EUR-SAS	1	24842223	26040347	1	44	0.953036	chr1:25502267:T:C	25502267	C,C,C,C,C	-0.0271157,-0.0588631,0.0307542,-0.11716,0.0183077	0.0278358,0.0275246,0.0842716,0.0123887,0.0990903	0.481497,1.4885,0.1456,20.4992,0.0688377	0.0921143	0.38973	0.554368	0.255454	1	0.24989	NA
3013707	multi	AFR-AMR-EAS-EUR-SAS	1	207005884	208134604	1	2	0.990811	chr1:207622720:G:A	207622720	A,A,A,A,A	-0.00334334,0.0543204,0.105244,0.134715,0.102306	0.0291103,0.0271766,0.0781345,0.0126948,0.0952873	0.0416447,1.34074,0.749595,25.5807,0.548248	0.609925	0.241511	0.891516	0.740434	1	0.40737	NA
3013707	multi	AFR-AMR-EAS-EUR-SAS	1	207005884	208134604	2	3	0.989939	chr1:207633385:G:A	207633385	A,A,A,A,A	-0.104273,-0.0716856,-0.0723008,0.0450832,-0.0244772	0.0408088,0.0422605,0.0782071,0.0158584,0.146176	1.97411,1.04656,0.449482,2.34959,0.0619732	0.395276	0.845881	0.709233	0.605155	0.999641	0.275681	NA
3013707	single	EUR	1	24842223	26040347	1	49	0.977966	chr1:25491214:C:T	25491214	T	-0.117887	0.0123922	20.7323	0.054802	NA	NA	NA	NA	NA	NA
3013707	single	EUR	1	207005884	208134604	1	2	0.990811	chr1:207622720:G:A	207622720	A	0.134715	0.0126948	25.5807	0.648033	NA	NA	NA	NA	NA	NA
3013707	single	EUR	1	207005884	208134604	2	7	0.978214	chr1:207624893:C:G	207624893	G	0.0431016	0.0157429	2.20872	0.3382	NA	NA	NA	NA	NA	NA
3013721	multi	AFR-AMR-EAS-EUR-MID-SAS	2	41313703	42313703	1	1	1	chr2:41813703:C:T	41813703	T,NA,NA,NA,NA,NA	-0.759865,NA,NA,NA,NA,NA	0.145979,NA,NA,NA,NA,NA	6.71296,NA,NA,NA,NA,NA	0.954102	0.91613	0.49328	0.497584	0.49536	0.49882	0.497501
3013721	multi	AFR-AMR-EAS-EUR-MID-SAS	3	57734379	58993627	1	71	0.986717	chr3:58350868:C:A	58350868	A,A,NA,A,A,A	0.0284132,0.0371458,NA,0.047851,-0.0203954,0.0427894	0.014737,0.0134253,NA,0.00629538,0.0915745,0.0572552	1.2688,2.24718,NA,13.5318,0.0842025,0.342127	0.06266	0.45242	0.692499	0.498693	0.999999	0.244369	0.280419
3013721	multi	AFR-AMR-EAS-EUR-MID-SAS	3	57734379	58993627	2	63	0.924642	chr3:58334571:C:A	58334571	A,A,NA,A,A,A	0.0318575,0.0437963,NA,0.0640008,-0.239193,-0.0413448	0.0122983,0.0228105,NA,0.0105621,0.131856,0.0819555	2.01833,1.26076,NA,8.86458,1.15695,0.211885	0.051782	0.484997	0.555871	0.499008	0.956173	0.523155	0.277071
3013721	multi	AFR-AMR-EAS-EUR-MID-SAS	4	145370698	146400258	1	12	0.973052	chr4:145888876:C:A	145888876	A,NA,A,A,A,A	-0.000113775,NA,-0.113394,-0.0428511,0.079857,0.00347312	0.016016,NA,0.0314458,0.00805356,0.132932,0.0511018	0.00246859,NA,3.50735,6.98576,0.261207,0.0241944	0.112426	0.204167	0.499957	0.971027	0.999629	0.330275	0.250052
3013721	multi	AFR-AMR-EAS-EUR-MID-SAS	5	39012275	40056072	1	21	0.98463	chr5:39525164:C:T	39525164	T,T,T,T,T,T	-0.0193458,-0.0239485,-0.0438347,-0.0322652,-0.142825,-0.0589285	0.0105118,0.0120425,0.0341436,0.00634598,0.0893501,0.0479709	1.18236,1.33033,0.700709,6.4331,0.958862,0.658985	0.148493	0.30051	0.647216	0.454896	0.999471	0.413356	0.423968
3013721	multi	AFR-AMR-EAS-EUR-MID-SAS	5	39012275	40056072	2	49	0.92091	chr5:39395459:G:A	39395459	A,A,NA,A,NA,A	0.0129831,0.0621175,NA,0.0724228,NA,-0.085958	0.0642282,0.0454889,NA,0.0164644,NA,0.0840954	0.0758202,0.764272,NA,4.96304,NA,0.513271	0.0470663	0.202998	0.40144	0.505653	0.985655	0.499734	0.350858
3013721	multi	AFR-AMR-EAS-EUR-MID-SAS	9	113875998	114886150	1	7	0.698846	chr9:114382224:C:T	114382224	T,T,T,T,T,T	0.0304915,0.0438081,-0.0204512,0.0257818,-0.0613147,0.125629	0.0149064,0.0120477,0.0312417,0.00610749,0.0910152,0.0461042	1.38931,3.55805,0.290121,4.61467,0.300581,2.19163	0.344211	0.612822	0.98225	0.288828	0.990391	0.302054	0.849246
3013721	multi	AFR-AMR-EAS-EUR-MID-SAS	10	17064265	18545426	1	2	0.996755	chr10:17816938:A:C	17816938	C,C,C,C,C,C	-0.0743685,-0.102764,-0.0512247,-0.128353,-0.204098,-0.0201168	0.0104598,0.012057,0.0313948,0.00611569,0.0901445,0.0461105	11.9352,16.8091,0.988186,97.0695,1.62771,0.178723	0.733981	1	1	0.375198	1	0.429077	0.222536
3013721	multi	AFR-AMR-EAS-EUR-MID-SAS	10	17064265	18545426	2	1	1	chr10:17822030:A:G	17822030	G,G,G,G,G,G	0.061977,0.0976983,-0.0152616,0.123696,-0.191723,0.0295913	0.0431546,0.0395738,0.0377796,0.0164511,0.162974,0.100433	0.821149,1.8678,0.163524,13.258,0.620817,0.114485	1	0.633667	0.993779	0.261534	1	0.268847	0.210716
3013721	multi	AFR-AMR-EAS-EUR-MID-SAS	10	17064265	18545426	3	1	1	chr10:17800695:T:A	17800695	A,A,A,A,A,A	-0.0268899,-0.0885888,-0.0687637,-0.113584,-0.258748,0.00888862	0.0104496,0.0120883,0.0314631,0.00610659,0.0893352,0.0469208	1.99682,12.633,1.53986,76.4944,2.42309,0.0707093	1	0.124604	0.997545	0.626755	1	0.757539	0.201389
3013721	multi	AFR-AMR-EAS-EUR-MID-SAS	10	17064265	18545426	4	1	1	chr10:17877906:A:G	17877906	NA,NA,NA,G,NA,NA	NA,NA,NA,0.659333,NA,NA	NA,NA,NA,0.0825148,NA,NA	NA,NA,NA,14.8716,NA,NA	1	0.5	0.5	0.5	1	0.5	0.5
3013721	multi	AFR-AMR-EAS-EUR-MID-SAS	10	17064265	18545426	5	2	0.972236	chr10:17911938:A:T	17911938	T,T,T,T,T,T	0.0356694,0.0525235,-0.0181103,0.0900682,-0.100058,0.0340643	0.0115546,0.0120632,0.0319715,0.00625457,0.0904804,0.046432	2.69431,4.87398,0.243298,46.2886,0.570588,0.334261	0.938929	0.570549	0.361763	0.339881	1	0.333972	0.232776
3013721	multi	AFR-AMR-EAS-EUR-MID-SAS	10	17064265	18545426	6	1	1	chr10:17879774:A:G	17879774	NA,NA,NA,G,NA,NA	NA,NA,NA,1.28117,NA,NA	NA,NA,NA,0.158138,NA,NA	NA,NA,NA,15.2656,NA,NA	1	0.5	0.5	0.5	1	0.5	0.5
3013721	multi	AFR-AMR-EAS-EUR-MID-SAS	10	17064265	18545426	7	2	0.974961	chr10:17820746:A:T	17820746	T,T,T,T,T,T	-0.0435756,-0.0677381,-0.0507199,-0.0659552,-0.118522,0.000497939	0.0116251,0.0142751,0.0386922,0.00699774,0.110517,0.0587941	3.74965,5.68133,0.721461,20.3673,0.547403,0.00294465	0.789415	0.138393	0.456776	0.262741	1	0.247005	0.207067
3013721	multi	AFR-AMR-EAS-EUR-MID-SAS	10	17064265	18545426	8	1	1	chr10:17955654:A:G	17955654	G,G,NA,G,NA,NA	0.137342,0.0100774,NA,0.163057,NA,NA	0.0753351,0.067367,NA,0.0207687,NA,NA	1.16563,0.0549806,NA,14.3846,NA,NA	0.987148	0.321474	0.113808	0.497863	0.993735	0.497528	0.49697
3013721	multi	AFR-AMR-EAS-EUR-MID-SAS	10	98477468	100767650	1	1	1	chr10:99405776:G:C	99405776	NA,NA,NA,C,NA,NA	NA,NA,NA,-2.34498,NA,NA	NA,NA,NA,0.182586,NA,NA	NA,NA,NA,37.0271,NA,NA	1	0.5	0.5	0.5	1	0.5	0.5
3013721	multi	AFR-AMR-EAS-EUR-MID-SAS	10	98477468	100767650	2	1	1	chr10:99397621:CGTT:C	99397621	NA,NA,NA,C,NA,NA	NA,NA,NA,2.21027,NA,NA	NA,NA,NA,0.182586,NA,NA	NA,NA,NA,33.0048,NA,NA	1	0.5	0.5	0.5	1	0.5	0.5
3013721	multi	AFR-AMR-EAS-EUR-MID-SAS	10	98477468	100767650	3	1	1	chr10:99397681:G:C	99397681	NA,C,C,NA,NA,NA	NA,0.413802,0.953534,NA,NA,NA	NA,0.04945,0.209104,NA,NA,NA	NA,16.2324,5.29134,NA,NA,NA	1	0.5	1	0.999725	0.5	0.5	0.5
3013721	multi	AFR-AMR-EAS-EUR-MID-SAS	10	98477468	100767650	4	8	0.981983	chr10:100152437:C:T	100152437	T,T,T,T,T,T	-0.00226742,0.0358748,-0.0410393,0.0507617,0.0837108,0.0196531	0.018565,0.0134492,0.0601437,0.00611915,0.10188,0.0631497	0.0444118,2.11671,0.305381,15.9662,0.385873,0.121686	0.410448	0.262743	0.98589	0.226803	1	0.312227	0.248861
3013721	multi	AFR-AMR-EAS-EUR-MID-SAS	10	98477468	100767650	5	6	0.940587	chr10:99396177:T:C	99396177	C,C,C,C,C,C	-0.0431445,-0.00350321,-0.0315409,-0.0355896,0.0263466,0.0121019	0.0149809,0.0120525,0.0312743,0.00623385,0.0893665,0.0461323	2.40043,0.112772,0.504174,7.9447,0.114562,0.10069	0.487385	0.941348	0.221536	0.33745	0.999773	0.265852	0.291558
3013721	multi	AFR-AMR-EAS-EUR-MID-SAS	10	98477468	100767650	6	5	0.824446	chr10:99437329:C:T	99437329	NA,T,NA,NA,NA,NA	NA,0.284327,NA,NA,NA,NA	NA,0.0582184,NA,NA,NA,NA	NA,5.98269,NA,NA,NA,NA	0.271716	0.490204	0.931337	0.495812	0.48534	0.499213	0.498844
3013721	multi	AFR-AMR-EAS-EUR-MID-SAS	12	21813745	22813745	1	2	0.98641	chr12:22313745:C:T	22313745	T,T,NA,NA,NA,NA	-0.192667,-0.26054,NA,NA,NA,NA	0.0386563,0.116405,NA,NA,NA,NA	6.20587,1.59847,NA,NA,NA,NA	0.940676	0.914557	0.686584	0.498386	0.493323	0.499005	0.49858
3013721	multi	AFR-AMR-EAS-EUR-MID-SAS	14	93733914	94878610	1	1	1	chr14:94378610:C:T	94378610	T,T,NA,T,NA,NA	-0.168234,-0.155958,NA,-0.207331,NA,NA	0.0986728,0.0879127,NA,0.0227305,NA,NA	1.05453,1.11884,NA,19.1294,NA,NA	0.999134	0.515336	0.510918	0.5	1	0.5	0.5
3013721	multi	AFR-AMR-EAS-EUR-MID-SAS	16	58216965	59317380	1	2	1	chr16:58718562:C:T	58718562	T,T,T,T,T,T	0.0709179,0.105719,0.264627,0.0710689,0.273454,0.0679752	0.0303353,0.0320395,0.162973,0.0115769,0.194479,0.0856355	1.71225,3.01408,0.981174,9.08025,0.796701,0.36924	0.862271	0.734121	0.967454	0.487415	0.99999	0.400852	0.318099
3013721	multi	AFR-AMR-EAS-EUR-MID-SAS	19	18771131	20138331	1	4	0.925902	chr19:19492132:G:T	19492132	T,T,NA,NA,NA,NA	0.139605,-0.140811,NA,NA,NA,NA	0.117163,0.0244277,NA,NA,NA,NA	0.631822,8.08643,NA,NA,NA,NA	0.512339	0.363059	0.999259	0.326714	0.312657	0.499984	0.447636
3013721	multi	AFR-AMR-EAS-EUR-MID-SAS	22	43428847	44498522	1	1	1	chr22:43983685:G:C	43983685	C,C,C,C,C,C	-0.00848899,-0.103866,-0.115696,-0.0656746,0.0428306,-0.0371594	0.010507,0.012602,0.0325453,0.00745847,0.101389,0.0560905	0.377655,15.7714,3.42241,17.8846,0.172176,0.294429	0.998121	0.165907	1	0.964507	0.195741	0.303619	0.287364
3013721	multi	AFR-AMR-EAS-EUR-MID-SAS	22	43428847	44498522	2	2	1	chr22:43928847:C:G	43928847	G,NA,G,G,G,G	-0.07507,NA,-0.0921603,-0.0731401,0.0207212,-0.0852718	0.0150523,NA,0.032463,0.00732315,0.1009,0.0543338	6.21302,NA,2.34424,22.7623,0.0771248,0.933476	0.494908	0.999994	0.5	0.211764	1	0.272433	0.803477
3013721	single	AFR	10	17064265	18545426	1	7	0.607841	chr10:17815062:T:C	17815062	C	-0.0787358	0.0104732	13.2542	0.604404	NA	NA	NA	NA	NA	NA
3013721	single	AFR	10	17064265	18545426	2	6	0.991114	chr10:17849818:T:C	17849818	C	0.101813	0.0138905	12.637	0.276411	NA	NA	NA	NA	NA	NA
3013721	single	AMR	10	17064265	18545426	1	5	0.830857	chr10:17817694:A:T	17817694	T	-0.10295	0.0120548	16.8729	0.376676	NA	NA	NA	NA	NA	NA
3013721	single	AMR	10	98477468	100767650	1	1	1	chr10:99397681:G:C	99397681	C	0.413802	0.04945	16.2324	0.999998	NA	NA	NA	NA	NA	NA
3013721	single	AMR	10	98477468	100767650	2	5	0.824446	chr10:99437329:C:T	99437329	T	0.284327	0.0582184	5.98269	0.276018	NA	NA	NA	NA	NA	NA
3013721	single	AMR	19	18771131	20138331	1	35	0.819215	chr19:19271131:G:C	19271131	C	-0.146978	0.0247575	8.53638	0.294771	NA	NA	NA	NA	NA	NA
3013721	single	AMR	22	43428847	44498522	2	2	0.998466	chr22:43941309:T:C	43941309	C	0.0888838	0.0128582	11.3226	0.939058	NA	NA	NA	NA	NA	NA
3013721	single	AMR	22	43428847	44498522	3	1	1	chr22:43946236:A:G	43946236	G	-0.0775251	0.013981	7.53178	0.983208	NA	NA	NA	NA	NA	NA
3013721	single	EUR	3	57734379	58993627	1	74	0.982894	chr3:58422952:G:A	58422952	A	-0.0482272	0.00628386	13.7806	0.032137	NA	NA	NA	NA	NA	NA
3013721	single	EUR	3	57734379	58993627	2	65	0.908756	chr3:58412488:C:T	58412488	T	0.0668573	0.0107985	9.22438	0.03524	NA	NA	NA	NA	NA	NA
3013721	single	EUR	4	145370698	146400258	1	13	0.972567	chr4:145900258:C:A	145900258	A	-0.0449688	0.00817818	7.41708	0.143461	NA	NA	NA	NA	NA	NA
3013721	single	EUR	10	17064265	18545426	1	1	1	chr10:17839242:G:C	17839242	C	-0.134922	0.00610639	107.455	1	NA	NA	NA	NA	NA	NA
3013721	single	EUR	10	17064265	18545426	2	1	1	chr10:17800695:T:A	17800695	A	-0.113584	0.00610659	76.4944	1	NA	NA	NA	NA	NA	NA
3013721	single	EUR	10	17064265	18545426	3	3	0.995371	chr10:17849332:G:A	17849332	A	-0.0492415	0.00701583	11.6496	0.659242	NA	NA	NA	NA	NA	NA
3013721	single	EUR	10	17064265	18545426	4	1	1	chr10:17879774:A:G	17879774	G	1.28117	0.158138	15.2656	1	NA	NA	NA	NA	NA	NA
3013721	single	EUR	10	17064265	18545426	5	1	1	chr10:17877906:A:G	17877906	G	0.659333	0.0825148	14.8716	1	NA	NA	NA	NA	NA	NA
3013721	single	EUR	10	17064265	18545426	6	1	1	chr10:17855796:C:T	17855796	T	-0.0739099	0.00732664	23.2038	0.999958	NA	NA	NA	NA	NA	NA
3013721	single	EUR	10	17064265	18545426	7	2	0.97992	chr10:17831416:T:G	17831416	G	-0.0942562	0.00624509	50.7437	0.788513	NA	NA	NA	NA	NA	NA
3013721	single	EUR	10	17064265	18545426	8	3	0.992939	chr10:17863686:C:T	17863686	T	-0.02165	0.0103545	1.43725	0.889532	NA	NA	NA	NA	NA	NA
3013721	single	EUR	10	17064265	18545426	9	2	0.972236	chr10:17911938:A:T	17911938	T	0.0900682	0.00625457	46.2886	0.944476	NA	NA	NA	NA	NA	NA
3013721	single	EUR	10	98477468	100767650	1	1	1	chr10:99405776:G:C	99405776	C	-2.34498	0.182586	37.0271	1	NA	NA	NA	NA	NA	NA
3013721	single	EUR	10	98477468	100767650	2	1	1	chr10:99397621:CGTT:C	99397621	C	2.21027	0.182586	33.0048	1	NA	NA	NA	NA	NA	NA
3013721	single	EUR	10	98477468	100767650	3	8	0.896347	chr10:100152437:C:T	100152437	T	0.0507617	0.00611915	15.9662	0.36724	NA	NA	NA	NA	NA	NA
3013721	single	EUR	10	98477468	100767650	4	7	0.958243	chr10:99396177:T:C	99396177	C	-0.0355896	0.00623385	7.9447	0.261828	NA	NA	NA	NA	NA	NA
3013721	single	EUR	14	93733914	94878610	1	1	1	chr14:94378610:C:T	94378610	T	-0.207331	0.0227305	19.1294	0.998433	NA	NA	NA	NA	NA	NA
3013721	single	EUR	16	58216965	59317380	1	8	0.976049	chr16:58718562:C:T	58718562	T	0.0710689	0.0115769	9.08025	0.294138	NA	NA	NA	NA	NA	NA
3013721	single	EUR	22	43428847	44498522	1	3	0.992167	chr22:43928975:G:A	43928975	A	-0.0738077	0.0073549	22.9716	0.449134	NA	NA	NA	NA	NA	NA
3013742	multi	AFR-EUR	4	27261945	28261945	1	2	0.932703	chr4:27761945:G:A	27761945	A,A	-0.315979,-0.0301678	0.057109,0.0264688	7.50174,0.5945	0.703667	0.994335	0.346658	NA	NA	NA	NA
3013742	single	AFR	4	27261945	28261945	1	2	0.932703	chr4:27761945:G:A	27761945	A	-0.315979	0.057109	7.50174	0.675295	NA	NA	NA	NA	NA	NA
3013762	multi	AFR-AMR-EAS-EUR-SAS	1	77479080	78484833	1	2	1	chr1:77979080:C:CGGCCG	77979080	CGGCCG,CGGCCG,NA,CGGCCG,NA	-0.0410192,-0.0619716,NA,-0.0706221,NA	0.0500711,0.0592442,NA,0.0103324,NA	0.384406,0.529378,NA,11.0861,NA	0.514874	0.248697	0.340842	0.499956	0.999996	0.499962	NA
3013762	multi	AFR-AMR-EAS-EUR-SAS	1	177408844	178428840	1	4	0.986782	chr1:177916353:A:G	177916353	G,G,G,G,G	-0.0617158,-0.038227,0.0479081,-0.0318748,-0.00125949	0.0137492,0.0240789,0.0507318,0.00686275,0.0634679	5.14471,0.949299,0.462187,5.4676,0.00693104	0.772224	0.996474	0.510438	0.357218	0.999041	0.281963	NA
3013762	multi	AFR-AMR-EAS-EUR-SAS	2	-91287	1158550	1	54	0.971768	chr2:633053:A:AC	633053	AC,AC,AC,AC,AC	-0.0789124,-0.101345,-0.133305,-0.0698647,-0.158157	0.020838,0.0345886,0.0892942,0.00833798,0.0859929	3.8167,2.46985,0.868159,16.273,1.18119	0.132505	0.992978	0.807208	0.358	1	0.517115	NA
3013762	multi	AFR-AMR-EAS-EUR-SAS	2	-91287	1158550	2	3	0.923555	chr2:417167:T:C	417167	C,C,NA,C,NA	0.166424,0.0822315,NA,0.1208,NA	0.0750379,0.0655075,NA,0.0149663,NA	1.57571,0.679085,NA,15.1582,NA	0.772294	0.65314	0.288584	0.5	1	0.5	NA
3013762	multi	AFR-AMR-EAS-EUR-SAS	2	-91287	1158550	3	7	0.995886	chr2:1143956:CAG:C	1143956	C,C,C,C,C	-0.0331292,-0.0976577,0.0593327,0.0223142,0.111714	0.0133556,0.0238882,0.0646515,0.006784,0.059029	1.88213,4.36162,0.445196,2.99801,1.23343	0.190584	0.679623	0.856765	0.377694	0.803735	0.499926	NA
3013762	multi	AFR-AMR-EAS-EUR-SAS	3	24558285	25568924	1	9	0.896156	chr3:25058285:T:C	25058285	C,C,C,C,C	-0.0387743,-0.0514038,0.0140367,-0.0324681,-0.085246	0.0134571,0.0236014,0.0511399,0.00640679,0.0614943	2.4023,1.53156,0.10584,6.39522,0.780748	0.233882	0.834882	0.62892	0.279083	0.994046	0.4192	NA
3013762	multi	AFR-AMR-EAS-EUR-SAS	3	140868781	142112380	1	12	0.904775	chr3:141374443:T:C	141374443	C,C,C,C,C	-0.0459847,0.0147385,-0.128763,-0.040284,0.0404134	0.0166698,0.0235387,0.0540701,0.00639681,0.0608217	2.23615,0.274724,1.7633,9.51934,0.295508	0.464314	0.918373	0.232819	0.534567	0.999992	0.304536	NA
3013762	multi	AFR-AMR-EAS-EUR-SAS	4	44673674	45680510	1	4	0.997096	chr4:45173674:C:T	45173674	T,T,T,T,T	-0.0159083,-0.0188605,-0.00871868,-0.0363638,0.00600532	0.0155494,0.0243147,0.0549513,0.00639081,0.0600358	0.513899,0.358589,0.0585208,7.89611,0.0360605	0.331955	0.308759	0.29486	0.258599	0.993713	0.282767	NA
3013762	multi	AFR-AMR-EAS-EUR-SAS	6	34191277	35215858	1	4	1	chr6:34697901:C:CAA	34697901	CAA,CAA,CAA,CAA,CAA	0.0144323,0.0119201,0.130005,0.05543,-0.00365326	0.0169135,0.0364515,0.219608,0.00890004,0.113885	0.405063,0.128627,0.256599,9.32584,0.0112586	0.356511	0.274712	0.246225	0.302047	0.999132	0.29406	NA
3013762	multi	AFR-AMR-EAS-EUR-SAS	6	50318295	51467582	1	3	0.465721	chr6:50861758:A:G	50861758	G,G,G,G,G	-0.0481869,0.0117547,0.0201261,-0.0430034,-0.114414	0.0132797,0.0264454,0.0590394,0.00726897,0.0635149	3.54525,0.182641,0.134787,8.48173,1.14481	0.813616	0.949592	0.200923	0.276604	0.999915	0.553103	NA
3013762	multi	AFR-AMR-EAS-EUR-SAS	6	108166981	109179539	1	10	0.994366	chr6:108673623:G:A	108673623	A,A,A,A,A	-0.00378262,-0.0339824,-0.029765,-0.0406266,-0.0447886	0.0175782,0.0240071,0.0552002,0.00696628,0.0585786	0.0811205,0.804329,0.229343,8.26121,0.352113	0.130438	0.217243	0.444014	0.285086	0.99901	0.342381	NA
3013762	multi	AFR-AMR-EAS-EUR-SAS	7	2218524	3363256	1	16	0.4823	chr7:2835936:G:A	2835936	A,A,A,A,A	0.00558054,0.00723641,0.0586944,0.0441936,-0.00373655	0.0223875,0.0269583,0.0649189,0.00694893,0.0823515	0.0952025,0.103271,0.436599,9.69454,0.0160086	0.16292	0.2278	0.213245	0.339371	0.999858	0.220458	NA
3013762	multi	AFR-AMR-EAS-EUR-SAS	7	93070262	94130779	1	49	0.595035	chr7:93668803:G:C	93668803	C,NA,C,C,C	-0.0327398,NA,-0.0585446,-0.0327717,-0.0186239	0.0132928,NA,0.0542786,0.00642936,0.0599866	1.8608,NA,0.551652,6.4625,0.12136	0.110152	0.440872	0.299136	0.391606	0.996959	0.417911	NA
3013762	multi	AFR-AMR-EAS-EUR-SAS	11	8122983	9171858	1	48	0.685027	chr11:8622983:T:G	8622983	G,G,G,G,G	-0.00912316,0.0109824,0.00302616,-0.0371546,0.0698664	0.0132704,0.0237316,0.0513051,0.00659565,0.0586258	0.308229,0.191435,0.020923,7.75229,0.631963	0.125383	0.246213	0.282286	0.241189	0.996678	0.357359	NA
3013762	multi	AFR-AMR-EAS-EUR-SAS	14	28652601	29721307	1	8	0.891104	chr14:29166365:G:A	29166365	A,A,A,A,A	0.0107828,-0.0184252,-0.0187433,-0.054986,0.115851	0.0151707,0.0302609,0.0531966,0.00802274,0.0673065	0.321271,0.265516,0.139912,11.1431,1.06953	0.281157	0.265789	0.23389	0.274265	0.999996	0.553638	NA
3013762	multi	AFR-AMR-EAS-EUR-SAS	16	28314099	29410828	1	40	0.868659	chr16:28825882:T:G	28825882	G,NA,G,G,G	-0.0602393,NA,-0.0454716,-0.0352097,0.060135	0.023997,NA,0.073538,0.00651067,0.0740444	1.91853,NA,0.270552,7.19563,0.38017	0.108474	0.681109	0.459282	0.305625	0.999725	0.295918	NA
3013762	multi	AFR-AMR-EAS-EUR-SAS	16	53263653	54314649	1	4	0.996523	chr16:53767637:C:T	53767637	T,T,T,T,T	-0.0113852,-0.106231,0.00968161,-0.0859015,-0.0238359	0.0134594,0.0244886,0.06302,0.00638595,0.0595786	0.40054,4.84225,0.0565533,40.5213,0.161717	0.363688	0.281317	0.99462	0.233351	1	0.264696	NA
3013762	multi	AFR-AMR-EAS-EUR-SAS	17	35985773	37094774	1	10	0.905485	chr17:36594774:G:A	36594774	A,A,A,A,A	0.0212756,0.0290216,0.0265301,0.0383912,0.0205082	0.0138334,0.0234873,0.0517042,0.00634492,0.0585937	0.906396,0.66435,0.216187,8.84096,0.138864	0.19905	0.404623	0.339802	0.288897	0.999704	0.220422	NA
3013762	multi	AFR-AMR-EAS-EUR-SAS	18	59564745	60894190	1	1	1	chr18:60215554:C:A	60215554	A,NA,A,A,A	-0.040663,NA,-0.0331011,-0.0559864,-0.113981	0.0132853,NA,0.0633339,0.00681647,0.0597062	2.65603,NA,0.220965,15.6675,1.24981	0.999809	0.978955	0.499999	0.244415	1	0.596277	NA
3013762	multi	AFR-AMR-EAS-EUR-SAS	20	34776681	35938203	1	24	0.560736	chr20:35437976:G:A	35437976	A,A,A,A,A	0.0138912,0.0181395,-0.0154824,0.0438338,-0.0241683	0.0216445,0.0236812,0.0547381,0.00640738,0.0597295	0.283155,0.352925,0.109413,11.1048,0.163834	0.814984	0.272008	0.347766	0.331536	0.999987	0.313748	NA
3013762	single	EUR	1	77479080	78484833	1	2	0.998553	chr1:77979080:C:CGGCCG	77979080	CGGCCG	-0.0706221	0.0103324	11.0861	0.515013	NA	NA	NA	NA	NA	NA
3013762	single	EUR	2	-91287	1158550	1	65	0.970098	chr2:633053:A:AC	633053	AC	-0.0698647	0.00833798	16.273	0.0393605	NA	NA	NA	NA	NA	NA
3013762	single	EUR	2	-91287	1158550	2	3	0.923555	chr2:417167:T:C	417167	C	0.1208	0.0149663	15.1582	0.723576	NA	NA	NA	NA	NA	NA
3013762	single	EUR	3	140868781	142112380	1	15	0.904775	chr3:141388112:A:T	141388112	T	-0.0407854	0.00642869	9.65079	0.191687	NA	NA	NA	NA	NA	NA
3013762	single	EUR	4	44673674	45680510	1	4	0.993722	chr4:45173674:C:T	45173674	T	-0.0363638	0.00639081	7.89611	0.358175	NA	NA	NA	NA	NA	NA
3013762	single	EUR	6	34191277	35215858	1	4	0.996683	chr6:34697901:C:CAA	34697901	CAA	0.05543	0.00890004	9.32584	0.328839	NA	NA	NA	NA	NA	NA
3013762	single	EUR	6	50318295	51467582	1	3	0.950976	chr6:50845193:G:A	50845193	A	-0.0448096	0.00718046	9.3603	0.808159	NA	NA	NA	NA	NA	NA
3013762	single	EUR	6	108166981	109179539	1	10	0.992906	chr6:108673623:G:A	108673623	A	-0.0406266	0.00696628	8.26121	0.132758	NA	NA	NA	NA	NA	NA
3013762	single	EUR	6	108166981	109179539	2	125	8.30587e-06	chr6:108772968:G:A	108772968	A	0.0334561	0.00646959	6.63358	0.568202	NA	NA	NA	NA	NA	NA
3013762	single	EUR	7	2218524	3363256	1	13	0.877497	chr7:2835936:G:A	2835936	A	0.0441936	0.00694893	9.69454	0.181538	NA	NA	NA	NA	NA	NA
3013762	single	EUR	11	8122983	9171858	1	32	0.602784	chr11:8622983:T:G	8622983	G	-0.0371546	0.00659565	7.75229	0.110596	NA	NA	NA	NA	NA	NA
3013762	single	EUR	14	28652601	29721307	1	9	0.891104	chr14:29166365:G:A	29166365	A	-0.054986	0.00802274	11.1431	0.284485	NA	NA	NA	NA	NA	NA
3013762	single	EUR	16	28314099	29410828	1	40	0.868659	chr16:28814632:A:G	28814632	G	-0.035948	0.00650594	7.48317	0.0697627	NA	NA	NA	NA	NA	NA
3013762	single	EUR	16	53263653	54314649	1	7	0.96215	chr16:53769275:A:T	53769275	T	-0.0859703	0.00638578	40.5866	0.23555	NA	NA	NA	NA	NA	NA
3013762	single	EUR	17	35985773	37094774	1	12	0.838493	chr17:36549567:G:A	36549567	A	0.0384692	0.00634513	8.87359	0.148554	NA	NA	NA	NA	NA	NA
3013762	single	EUR	18	59564745	60894190	1	1	1	chr18:60215554:C:A	60215554	A	-0.0559864	0.00681647	15.6675	0.999532	NA	NA	NA	NA	NA	NA
3013762	single	EUR	20	34776681	35938203	1	23	0.86827	chr20:35437976:G:A	35437976	A	0.0438338	0.00640738	11.1048	0.846206	NA	NA	NA	NA	NA	NA
3013869	multi	AFR-AMR-EAS-EUR-MID-SAS	1	86733875	87820989	1	9	0.989901	chr1:87277364:A:G	87277364	G,G,G,G,G,G	0.0617084,0.0679566,0.121817,0.0829857,0.341813,0.121531	0.0177154,0.0182208,0.0358218,0.0097793,0.195753,0.0701843	3.3052,3.71721,3.17245,16.6693,1.09267,1.07911	0.359515	0.734599	0.8682	0.984251	1	0.553045	0.590276
3013869	multi	AFR-AMR-EAS-EUR-MID-SAS	1	86733875	87820989	2	3	0.965463	chr1:87306943:T:A	87306943	A,A,A,A,A,A	0.0281991,0.069053,0.0374361,0.0549094,0.0578486,-0.0327631	0.010467,0.0146394,0.0400603,0.00615056,0.102689,0.0520729	2.15132,5.62084,0.455871,18.361,0.241691,0.276353	0.652138	0.681767	0.992862	0.212811	1	0.280559	0.321812
3013869	multi	AFR-AMR-EAS-EUR-MID-SAS	1	91768425	93348967	1	5	0.420357	chr1:92268425:T:C	92268425	NA,NA,NA,C,NA,NA	NA,NA,NA,0.314485,NA,NA	NA,NA,NA,0.0553808,NA,NA	NA,NA,NA,7.86708,NA,NA	0.316429	0.353145	0.621722	0.498835	0.998128	0.499961	0.499771
3013869	multi	AFR-AMR-EAS-EUR-MID-SAS	1	149693583	150968949	1	4	0.722441	chr1:150280573:T:G	150280573	G,G,G,G,G,G	-0.106045,-0.0216421,0.0139841,0.000557061,-0.208355,0.129657	0.0174142,0.015367,0.0414309,0.00599013,0.100754,0.0486497	8.94604,0.798525,0.133288,0.033433,1.41293,2.11372	0.404995	0.999881	0.42172	0.299135	0.212154	0.629517	0.822894
3013869	multi	AFR-AMR-EAS-EUR-MID-SAS	1	150631602	151631602	1	7	0.21443	chr1:151131602:C:T	151131602	T,NA,T,T,T,T	0.10835,NA,-0.0323441,0.0125144,0.0207087,-0.0262672	0.0195739,NA,0.0356279,0.00608894,0.0989114,0.0492582	7.50799,NA,0.438937,1.39953,0.0787495,0.226319	0.548206	0.990384	0.482931	0.340026	0.450886	0.322113	0.435761
3013869	multi	AFR-AMR-EAS-EUR-MID-SAS	1	151858469	153653826	1	35	0.102034	chr1:152359057:T:G	152359057	G,G,G,G,G,G	-0.0708299,-0.0178046,0.0098622,0.0101726,0.0661159,0.0434863	0.0115402,0.0140907,0.0347502,0.00769314,0.10579,0.0484042	9.07711,0.685323,0.109824,0.730318,0.274097,0.433006	0.226529	0.997564	0.350623	0.247873	0.310949	0.319909	0.29136
3013869	multi	AFR-AMR-EAS-EUR-MID-SAS	1	154062290	155507875	1	1	1	chr1:154562290:G:A	154562290	A,NA,NA,A,A,NA	0.07234,NA,NA,0.0170327,0.0639695,NA	0.0108563,NA,NA,0.0295009,0.214636,NA	10.5726,NA,NA,0.248956,0.115956,NA	0.994552	0.999895	0.499769	0.499822	0.228321	0.285128	0.498405
3013869	multi	AFR-AMR-EAS-EUR-MID-SAS	1	161214779	162679975	1	9	0.956934	chr1:161972701:C:G	161972701	G,NA,G,G,G,G	-0.0970095,NA,0.0218863,-0.00538077,-0.102121,0.0572477	0.0138151,NA,0.0366013,0.00694057,0.108169,0.050554	11.6601,NA,0.259745,0.358343,0.46202,0.589285	0.374163	0.999995	0.496158	0.276392	0.270687	0.335952	0.417769
3013869	multi	AFR-AMR-EAS-EUR-MID-SAS	1	198505775	199628149	1	5	0.895063	chr1:199043349:A:C	199043349	C,C,C,C,C,C	0.016698,0.00871407,0.042277,0.0521603,0.13543,0.0283779	0.0109339,0.0151696,0.0437158,0.00673574,0.10843,0.0521957	0.897173,0.247438,0.476904,14.0156,0.674355,0.231614	0.421205	0.501971	0.263843	0.321639	1	0.390479	0.284924
3013869	multi	AFR-AMR-EAS-EUR-MID-SAS	1	205179579	206203229	1	1	1	chr1:205681143:T:G	205681143	G,G,G,G,G,G	0.00282131,-0.0564039,-0.0800773,-0.0349727,-0.187494,-0.124688	0.0114964,0.0150229,0.0347219,0.00681544,0.0989998,0.0470189	0.0935892,3.7603,1.67579,6.54119,1.23478,2.09665	0.9932	0.211768	0.992739	0.763992	0.999793	0.592219	0.862831
3013869	multi	AFR-AMR-EAS-EUR-MID-SAS	2	85025351	86082832	1	1	1	chr2:85553413:C:T	85553413	T,NA,T,T,T,T	0.0496242,NA,0.12885,0.0387828,0.161031,0.0103965	0.0107778,NA,0.0370067,0.00639545,0.107914,0.0626229	5.38311,NA,3.30271,8.87719,0.867606,0.061409	0.98088	0.999775	0.499309	0.984691	0.999998	0.436726	0.262636
3013869	multi	AFR-AMR-EAS-EUR-MID-SAS	2	144048866	145252899	1	1	1	chr2:144571821:T:G	144571821	G,G,G,G,G,G	0.0531544,0.0623474,0.0357255,0.0400983,0.00236565,0.0513498	0.0104576,0.0137612,0.0349946,0.00599988,0.0987002,0.0475029	6.42965,5.23066,0.512426,10.6312,0.00838496,0.553301	1	0.999976	0.999702	0.305601	1	0.334981	0.346011
3013869	multi	AFR-AMR-EAS-EUR-MID-SAS	3	2540141	3714597	1	1	1	chr3:3156696:G:T	3156696	T,T,T,T,T,T	0.0680612,0.0709942,0.0410268,0.0763821,0.124359,0.074987	0.0104484,0.0147949,0.0373066,0.00815127,0.170291,0.0484879	10.1358,5.79637,0.566304,20.1419,0.332339,0.913707	0.998254	1	0.999946	0.373009	1	0.293106	0.447363
3013869	multi	AFR-AMR-EAS-EUR-MID-SAS	3	2540141	3714597	2	1	1	chr3:3081642:A:G	3081642	G,G,G,G,G,G	0.0852293,0.0493014,0.0545078,0.0408623,0.0779058,0.0648425	0.0105493,0.0162694,0.0668925,0.00659897,0.111685,0.0646054	15.1856,2.61208,0.381791,9.22678,0.313848,0.500949	0.999991	1	0.921762	0.312806	1	0.293064	0.276407
3013869	multi	AFR-AMR-EAS-EUR-MID-SAS	3	2540141	3714597	3	2	1	chr3:3055243:A:G	3055243	G,G,G,G,G,G	-0.0377427,-0.0541515,-0.070099,-0.0803567,0.0237839,-0.0217014	0.0138758,0.0211573,0.0479824,0.0105374,0.174444,0.0538544	2.18525,1.97951,0.841534,13.6155,0.0498536,0.16306	0.573767	0.688132	0.873767	0.468456	1	0.26657	0.222695
3013869	multi	AFR-AMR-EAS-EUR-MID-SAS	3	2540141	3714597	4	1	1	chr3:3086046:G:T	3086046	T,T,T,T,T,T	-0.00760491,-0.0279488,-0.0898269,-0.0309285,-0.0387058,-0.023735	0.012539,0.0140451,0.0388189,0.00618263,0.124541,0.0498005	0.264256,1.33163,1.6847,6.24722,0.1215,0.198154	0.996443	0.145742	0.907741	0.804301	0.999695	0.269069	0.227711
3013869	multi	AFR-AMR-EAS-EUR-MID-SAS	3	2540141	3714597	5	3	0.380087	chr3:3108835:A:G	3108835	G,G,G,G,G,G	0.0115527,-0.0118893,0.00855616,-0.0473905,0.138372,-0.000507866	0.0110474,0.0145472,0.0450513,0.00624971,0.11236,0.0537784	0.529176,0.383248,0.0709023,13.471,0.66128,0.00328473	0.888772	0.114904	0.27759	0.244784	0.999865	0.380114	0.210221
3013869	multi	AFR-AMR-EAS-EUR-MID-SAS	3	127423355	129447186	1	1	1	chr3:128599154:G:A	128599154	A,A,A,A,A,A	-0.146175,-0.220373,-0.184166,-0.219367,-0.0108985,-0.23904	0.0194724,0.0184802,0.0369035,0.00930094,0.153562,0.0577254	13.2176,32.0562,6.22016,122.264,0.0252946,4.46116	1	1	1	0.999917	1	0.248427	0.995821
3013869	multi	AFR-AMR-EAS-EUR-MID-SAS	3	127423355	129447186	2	1	1	chr3:128603774:G:A	128603774	A,A,NA,A,NA,NA	0.416464,0.463351,NA,0.490839,NA,NA	0.0540924,0.126179,NA,0.0716664,NA,NA	13.8633,3.61888,NA,11.1285,NA,NA	1	1	0.991878	0.5	1	0.5	0.5
3013869	multi	AFR-AMR-EAS-EUR-MID-SAS	3	127423355	129447186	3	2	1	chr3:128415466:C:CTT	128415466	CTT,NA,CTT,CTT,CTT,CTT	0.0495181,NA,0.0424052,0.0606714,0.0752924,0.102658	0.0185865,NA,0.118353,0.0059899,0.100754,0.0591803	2.11254,NA,0.142592,23.3862,0.342096,1.08197	0.479723	0.847023	0.500001	0.183772	0.999999	0.283303	0.358208
3013869	multi	AFR-AMR-EAS-EUR-MID-SAS	3	127423355	129447186	4	1	1	chr3:128599441:G:A	128599441	A,A,NA,NA,NA,NA	-0.264399,-0.182461,NA,NA,NA,NA	0.0387321,0.156344,NA,NA,NA,NA	11.06,0.614057,NA,NA,NA,NA	0.999756	0.999919	0.115773	0.499997	0.499829	0.499999	0.499919
3013869	multi	AFR-AMR-EAS-EUR-MID-SAS	4	85949533	87760339	1	21	0.642999	chr4:87119254:A:G	87119254	G,G,G,G,G,G	0.0313486,0.0505751,0.0197791,0.0474331,0.126933,0.0178944	0.0105387,0.0145097,0.0352988,0.00614,0.107406,0.0469674	2.53263,3.3089,0.240141,13.9523,0.62473,0.152918	0.17681	0.35497	0.572559	0.272222	1	0.67911	0.241195
3013869	multi	AFR-AMR-EAS-EUR-MID-SAS	5	54403338	55409563	1	4	0.868684	chr5:54903338:G:A	54903338	A,NA,NA,NA,NA,NA	0.763023,NA,NA,NA,NA,NA	0.156262,NA,NA,NA,NA,NA	5.98086,NA,NA,NA,NA,NA	0.332391	0.91099	0.491468	0.49802	0.488585	0.498549	0.498303
3013869	multi	AFR-AMR-EAS-EUR-MID-SAS	6	108791993	109797501	1	46	0.900948	chr6:109295325:G:A	109295325	A,NA,A,A,A,A	-0.0191118,NA,-0.0486916,-0.0331413,0.0698645,-0.0362929	0.0109303,NA,0.0525292,0.00602879,0.104016,0.0562796	1.09488,NA,0.451051,7.41347,0.299474,0.284822	0.0682385	0.43428	0.555777	0.347893	0.997251	0.345734	0.303496
3013869	multi	AFR-AMR-EAS-EUR-MID-SAS	7	44464464	45469742	1	4	0.988986	chr7:44969742:A:G	44969742	G,G,G,G,G,G	0.09561,0.0538001,-0.0842146,0.035195,0.00905426,0.000258072	0.0297603,0.0203059,0.0604512,0.00812882,0.127011,0.0655751	2.88105,2.09359,0.786246,4.82581,0.0254104,0.00136587	0.408404	0.925391	0.780945	0.398568	0.956762	0.310276	0.240763
3013869	multi	AFR-AMR-EAS-EUR-MID-SAS	7	75313405	76366349	1	3	0.969307	chr7:75813405:G:A	75813405	A,A,A,A,NA,A	0.0878209,0.156017,-0.0465215,0.0677495,NA,0.0613349	0.0267251,0.0449932,0.0996384,0.0153261,NA,0.135744	2.99314,3.27967,0.193434,5.00675,NA,0.186163	0.453232	0.87084	0.96646	0.308435	0.983962	0.492405	0.319806
3013869	multi	AFR-AMR-EAS-EUR-MID-SAS	7	75313405	76366349	2	2	0.918766	chr7:75835031:C:T	75835031	T,T,NA,T,T,T	0.0783663,0.087086,NA,0.0515827,-0.00945343,0.0616863	0.0407504,0.0305371,NA,0.00986741,0.143767,0.11302	1.26384,2.3618,NA,6.76513,0.0233874,0.232693	0.929434	0.498752	0.848801	0.492638	0.961791	0.330358	0.307338
3013869	multi	AFR-AMR-EAS-EUR-MID-SAS	8	60179866	61367377	1	9	0.90527	chr8:60739585:G:A	60739585	A,NA,A,A,A,A	-0.00290937,NA,-0.0750297,-0.0364099,-0.0170381,-0.0500336	0.0156881,NA,0.043296,0.00603131,0.0992096,0.0516593	0.0691145,NA,1.08037,8.80357,0.0636658,0.477844	0.169479	0.220908	0.588002	0.566694	0.999387	0.302116	0.355254
3013869	multi	AFR-AMR-EAS-EUR-MID-SAS	8	73476658	74495578	1	21	0.890021	chr8:73994494:A:G	73994494	G,G,G,G,G,G	0.0280873,-0.00558695,0.0879817,0.0456236,-0.0493079,-0.0180436	0.0111843,0.0178481,0.0578426,0.00857674,0.114346,0.061654	1.91979,0.122479,0.891955,6.98266,0.176323,0.113631	0.281137	0.609734	0.28194	0.418992	0.994573	0.310346	0.286789
3013869	multi	AFR-AMR-EAS-EUR-MID-SAS	8	117595966	118641551	1	4	0.987484	chr8:118109296:A:C	118109296	C,C,C,C,C,C	0.0348011,0.0429453,0.080143,0.0384918,0.192061,0.0591986	0.0104634,0.0140468,0.0354927,0.00626324,0.105169,0.0472886	3.055,2.65102,1.62079,9.09897,1.16865,0.676497	0.707884	0.947771	0.926044	0.780272	0.999998	0.566743	0.353054
3013869	multi	AFR-AMR-EAS-EUR-MID-SAS	8	129084302	130182004	1	2	0.993996	chr8:129594230:G:T	129594230	T,T,T,T,T,T	-0.0599327,-0.0151605,0.00249297,-0.0401381,0.00316007,-0.000565463	0.010693,0.013805,0.0353764,0.00604047,0.101572,0.0488181	7.68101,0.565237,0.025111,10.5178,0.010915,0.00403229	0.502396	0.99999	0.660266	0.279489	1	0.282102	0.244262
3013869	multi	AFR-AMR-EAS-EUR-MID-SAS	8	129084302	130182004	2	5	0.995039	chr8:129661449:A:G	129661449	G,G,G,G,G,G	0.0351524,0.0314887,0.0260082,0.0355177,-0.0032651,0.0571392	0.0104775,0.0145718,0.0434584,0.00652039,0.105372,0.0507935	3.10044,1.51285,0.260008,7.29092,0.0108705,0.583996	0.266961	0.925631	0.894848	0.316955	1	0.280303	0.355224
3013869	multi	AFR-AMR-EAS-EUR-MID-SAS	9	132489126	133544809	1	1	1	chr9:132999365:G:A	132999365	NA,A,NA,A,NA,NA	NA,0.906494,NA,0.64549,NA,NA	NA,0.213279,NA,0.0874356,NA,NA	NA,4.67058,NA,12.8086,NA,NA	1	0.5	0.999211	0.5	1	0.5	0.5
3013869	multi	AFR-AMR-EAS-EUR-MID-SAS	9	132489126	133544809	2	1	1	chr9:132999313:G:C	132999313	C,C,NA,C,NA,NA	0.150342,0.21273,NA,0.460331,NA,NA	0.0263811,0.0679249,NA,0.099061,NA,NA	7.91855,2.76017,NA,5.47252,NA,NA	1	0.999999	0.963493	0.5	0.99985	0.5	0.5
3013869	multi	AFR-AMR-EAS-EUR-MID-SAS	9	132489126	133544809	3	1	1	chr9:132989126:C:T	132989126	T,T,NA,T,NA,NA	0.0281923,0.409062,NA,0.279597,NA,NA	0.145938,0.152656,NA,0.0382163,NA,NA	0.0722102,2.13251,NA,12.5932,NA,NA	0.999979	0.149533	0.882508	0.5	1	0.5	0.5
3013869	multi	AFR-AMR-EAS-EUR-MID-SAS	10	77960568	78960953	1	4	0.819776	chr10:78449541:C:CCTT	78449541	CCTT,CCTT,CCTT,CCTT,CCTT,CCTT	0.025351,-0.0858248,-0.00752049,-0.00945661,-0.253512,-0.154543	0.0179799,0.0160293,0.049221,0.00674123,0.11654,0.0612201	0.79983,7.06594,0.0562267,0.79405,1.52861,1.93592	0.684763	0.335755	0.992693	0.259626	0.372347	0.729987	0.587534
3013869	multi	AFR-AMR-EAS-EUR-MID-SAS	11	1795490	2820090	1	1	1	chr11:2301968:C:G	2301968	G,G,G,G,G,G	0.0659982,0.0988799,0.23403,0.0671036,-0.0196389,0.0905135	0.0147802,0.0211954,0.17236,0.00926679,0.164581,0.0882661	5.09715,5.51091,0.758135,12.3522,0.0433435,0.515493	0.997266	0.999535	0.999842	0.388401	1	0.259895	0.307346
3013869	multi	AFR-AMR-EAS-EUR-MID-SAS	11	61276027	62355668	1	22	0.900266	chr11:61842278:C:T	61842278	T,NA,NA,T,T,T	-0.00722653,NA,NA,-0.041702,-0.0225203,-0.0351093	0.0116989,NA,NA,0.00632285,0.113047,0.0635346	0.270215,NA,NA,10.3727,0.074638,0.23617	0.247087	0.314803	0.499997	0.499999	0.999974	0.317308	0.248038
3013869	multi	AFR-AMR-EAS-EUR-MID-SAS	11	89422963	90718342	1	3	1	chr11:89923142:A:G	89923142	G,G,G,G,G,G	0.00263371,0.0833231,0.0502607,0.0509202,0.0659259,0.187724	0.0206031,0.0203451,0.047609,0.00826314,0.134047,0.0775788	0.0465868,4.37543,0.535948,9.14457,0.205615,1.80884	0.414725	0.231778	0.998176	0.307428	0.999999	0.266572	0.807727
3013869	multi	AFR-AMR-EAS-EUR-MID-SAS	11	128192203	129208152	1	4	0.994442	chr11:128698034:TC:T	128698034	T,T,T,T,T,T	-0.0305267,-0.0435848,-0.0458507,-0.0461004,-0.0941685,-0.0613172	0.0117363,0.0149495,0.0377276,0.00655938,0.122822,0.0499445	2.03179,2.44959,0.649271,11.6793,0.353345,0.658453	0.357438	0.820083	0.90362	0.395577	1	0.266244	0.355519
3013869	multi	AFR-AMR-EAS-EUR-MID-SAS	12	53728544	54804624	1	8	0.670301	chr12:54294850:G:A	54294850	A,A,NA,A,NA,A	0.00236941,-0.120788,NA,-0.0706307,NA,-0.0489374	0.0559727,0.0478561,NA,0.0133899,NA,0.209842	0.0149175,1.93542,NA,6.87676,NA,0.0885239	0.495278	0.214415	0.540687	0.49965	0.987421	0.401267	0.253332
3013869	multi	AFR-AMR-EAS-EUR-MID-SAS	12	62405772	63413566	1	23	0.992056	chr12:62909987:G:C	62909987	C,C,C,C,C,C	0.0169702,0.0112075,0.0718121,0.0354991,0.0249509,0.0240205	0.0151543,0.0152457,0.0506135,0.00601606,0.107406,0.0567347	0.580396,0.33511,0.80702,8.44139,0.088149,0.17262	0.0990649	0.333344	0.256222	0.433243	0.999343	0.299787	0.310076
