## Supplementary Datasets for "Integrating multi-ancestry common and rare variant mapping accelerates therapeutic target discovery" (part 5 of 7)

### Sheet: SD13 (continued)
Supplementary Data 13. Finemap results
3013869	multi	AFR-AMR-EAS-EUR-MID-SAS	12	65763642	66888632	1	8	0.908215	chr12:66304681:A:G	66304681	G,G,G,G,G,G	-0.0397636,-0.0203772,-0.041546,-0.043139,0.0862358,0.00144921	0.0105209,0.0137841,0.0376141,0.0060073,0.101203,0.0470017	3.80366,0.85597,0.569664,12.1602,0.404332,0.0108161	0.43951	0.949282	0.528075	0.401987	1	0.316513	0.224596
3013869	multi	AFR-AMR-EAS-EUR-MID-SAS	13	40065907	41606935	1	1	1	chr13:41106935:A:G	41106935	G,G,G,G,G,G	-0.0151053,-0.057762,0.0668237,-0.06273,-0.296179,-0.198601	0.0171946,0.0216081,0.0646985,0.00788366,0.179069,0.0791146	0.420585,2.12414,0.520461,14.7537,1.0082,1.91854	0.991397	0.268552	0.845744	0.348735	1	0.436107	0.813909
3013869	multi	AFR-AMR-EAS-EUR-MID-SAS	14	22483062	23631453	1	2	0.998935	chr14:23115056:T:C	23115056	C,C,C,C,C,C	-0.0528189,-0.0797909,-0.125048,-0.0790071,0.0507164,-0.00651854	0.0105974,0.0142639,0.0461198,0.00663763,0.100445,0.0479106	6.20591,7.65359,2.1739,31.942,0.212102,0.0497439	0.94383	0.999813	0.999943	0.840778	1	0.287026	0.241862
3013869	multi	AFR-AMR-EAS-EUR-MID-SAS	14	22483062	23631453	2	1	1	chr14:23112873:TC:T	23112873	NA,NA,NA,T,NA,NA	NA,NA,NA,1.36063,NA,NA	NA,NA,NA,0.145875,NA,NA	NA,NA,NA,19.9644,NA,NA	1	0.5	0.5	0.5	1	0.5	0.5
3013869	multi	AFR-AMR-EAS-EUR-MID-SAS	14	22483062	23631453	3	1	1	chr14:23123308:C:T	23123308	T,T,T,T,T,T	-0.0759784,-0.143871,-0.0792821,-0.107873,0.111258,-0.0939861	0.0281863,0.0307326,0.0554182,0.0121522,0.185099,0.10813	2.15325,5.54524,0.816615,18.1623,0.261385,0.414833	0.983172	0.529425	0.992775	0.332034	1	0.294775	0.303086
3013869	multi	AFR-AMR-EAS-EUR-MID-SAS	14	22483062	23631453	4	2	0.977211	chr14:23129797:G:A	23129797	NA,NA,NA,A,NA,NA	NA,NA,NA,-0.49338,NA,NA	NA,NA,NA,0.108503,NA,NA	NA,NA,NA,5.26461,NA,NA	0.5729	0.477403	0.494122	0.494812	0.881522	0.497833	0.501743
3013869	multi	AFR-AMR-EAS-EUR-MID-SAS	15	49605307	50666464	1	6	1	chr15:50131855:A:T	50131855	T,T,T,T,T,T	0.0283178,-0.00758498,0.0568345,0.043411,-0.0578513,0.0137259	0.0163624,0.014983,0.0347644,0.00608325,0.0985434,0.0489869	1.07825,0.21276,0.991053,12.0178,0.254019,0.10828	0.235205	0.501231	0.240801	0.485045	1	0.31058	0.266374
3013869	multi	AFR-AMR-EAS-EUR-MID-SAS	15	69940380	70975639	1	20	0.870119	chr15:70466467:G:A	70466467	A,A,A,A,A,A	0.0231554,0.0324857,0.0322719,0.0371972,0.0337791,0.0195906	0.0137124,0.0137628,0.0378228,0.00619473,0.0993894,0.0503915	1.0396,1.73862,0.405026,8.71729,0.134329,0.156489	0.185314	0.45768	0.729918	0.27646	0.999763	0.299415	0.267412
3013869	multi	AFR-AMR-EAS-EUR-MID-SAS	16	87940861	88985962	1	10	0.888747	chr16:88464457:G:A	88464457	A,A,A,A,A,A	-0.0517357,-0.0410879,-0.0325063,-0.0402746,0.0183899,0.0476638	0.0112729,0.0137726,0.0348063,0.00647627,0.101443,0.0469638	5.35203,2.54492,0.455503,9.30017,0.0674525,0.508427	0.559409	0.997227	0.943998	0.341518	1	0.247757	0.284958
3013869	multi	AFR-AMR-EAS-EUR-MID-SAS	18	24730655	25985068	1	4	0.996616	chr18:25468248:T:A	25468248	A,A,A,A,A,A	-0.0135551,-0.0417383,-0.0576932,-0.040779,-0.175324,-0.0417887	0.015452,0.014437,0.0360042,0.00620372,0.106928,0.0489808	0.419807,2.41574,0.962306,10.3079,0.995347,0.40498	0.334225	0.217225	0.899322	0.482702	0.999992	0.483523	0.275522
3013869	multi	AFR-AMR-EAS-EUR-MID-SAS	18	62744827	63753621	1	1	1	chr18:63253621:C:T	63253621	T,T,NA,T,NA,NA	0.291993,0.12026,NA,0.194864,NA,NA	0.0731168,0.0578707,NA,0.0180944,NA,NA	4.1864,1.42364,NA,26.3182,NA,NA	1	0.997718	0.660707	0.5	1	0.5	0.5
3013869	multi	AFR-AMR-EAS-EUR-MID-SAS	19	32328627	34124750	1	1	1	chr19:33263642:C:T	33263642	T,T,T,T,T,T	0.395593,0.309951,0.351242,0.344759,0.363954,0.218544	0.0415028,0.0242616,0.105178,0.0111289,0.224003,0.0787276	20.8106,36.6477,3.0761,209.983,0.982085,2.25932	1	1	1	0.98089	1	0.518797	0.868835
3013869	multi	AFR-AMR-EAS-EUR-MID-SAS	19	32328627	34124750	2	1	1	chr19:33260946:G:C	33260946	C,C,NA,C,NA,C	0.398965,0.286513,NA,0.259795,NA,0.248348	0.0705498,0.0477565,NA,0.0172598,NA,0.193926	7.80752,8.70338,NA,50.4752,NA,0.69827	1	0.98822	0.997516	0.5	1	0.5	0.272991
3013869	multi	AFR-AMR-EAS-EUR-MID-SAS	20	31613600	33391762	2	1	1	chr20:32585560:G:A	32585560	A,NA,A,A,A,A	0.0530815,NA,0.0931734,0.0486584,0.109211,0.0173702	0.0104652,NA,0.0687732,0.00643686,0.116962,0.0471069	6.40529,NA,0.755763,13.3924,0.455381,0.147324	0.983524	0.999838	0.5	0.392085	1	0.325555	0.268247
3013869	multi	AFR-AMR-EAS-EUR-MID-SAS	20	31613600	33391762	3	4	0.701488	chr20:32206457:C:T	32206457	T,T,NA,T,NA,NA	-0.479644,-0.614866,NA,-0.271193,NA,NA	0.176854,0.192588,NA,0.0442096,NA,NA	2.17483,2.85086,NA,9.06772,NA,NA	0.572698	0.709995	0.959618	0.499997	0.99996	0.499997	0.499997
3013869	multi	AFR-AMR-EAS-EUR-MID-SAS	20	31613600	33391762	4	1	1	chr20:32628126:A:C	32628126	C,C,C,C,C,C	-0.0669308,-0.079142,-0.102712,-0.0667351,-0.0466488,-0.0382222	0.0302811,0.0233457,0.0564184,0.00773844,0.120207,0.0535144	1.5673,3.15557,1.16319,17.1888,0.156167,0.323236	1	0.760163	0.991155	0.551954	1	0.277591	0.298137
3013869	multi	AFR-AMR-EAS-EUR-MID-SAS	20	31613600	33391762	5	1	1	chr20:32583242:G:T	32583242	T,T,NA,T,NA,NA	0.216728,0.206868,NA,0.126926,NA,NA	0.11261,0.0819269,NA,0.0235924,NA,NA	1.26535,1.93671,NA,7.12776,NA,NA	0.973984	0.549033	0.828946	0.495163	0.893116	0.494953	0.4946
3013869	multi	AFR-AMR-EAS-EUR-MID-SAS	21	34408079	35917122	1	1	1	chr21:35417122:C:G	35417122	G,G,NA,G,NA,NA	-0.161008,-0.207142,NA,-0.182288,NA,NA	0.0832098,0.0594247,NA,0.0177433,NA,NA	1.27577,3.30921,NA,24.0332,NA,NA	1	0.716647	0.986572	0.5	1	0.5	0.5
3013869	multi	AFR-AMR-EAS-EUR-MID-SAS	21	34408079	35917122	2	1	1	chr21:34908079:A:G	34908079	G,G,G,G,G,G	-0.0351575,-0.0793863,-0.0326017,-0.0626506,-0.0900422,-0.0825068	0.0137432,0.0144321,0.0379711,0.00752907,0.104962,0.0573167	1.9779,7.42207,0.408307,16.06,0.407855,0.823873	1	0.916807	0.999998	0.302158	1	0.312444	0.421134
3013869	multi	AFR-AMR-EAS-EUR-MID-SAS	21	37963203	39003544	1	3	1	chr21:38481562:A:G	38481562	G,G,G,G,NA,G	-0.11166,-0.0368597,-0.096781,-0.189092,NA,-0.382235	0.0339885,0.0623997,0.0638027,0.0259909,NA,0.129225	2.99181,0.255927,0.888412,12.4615,NA,2.50899	0.499131	0.969621	0.24527	0.487352	1	0.5	0.93236
3013869	multi	AFR-AMR-EAS-EUR-MID-SAS	22	36437930	37774324	1	1	1	chr22:36937930:GC:G	36937930	NA,NA,NA,G,NA,NA	NA,NA,NA,0.54194,NA,NA	NA,NA,NA,0.0583029,NA,NA	NA,NA,NA,19.833,NA,NA	1	0.5	0.5	0.5	1	0.5	0.5
3013869	multi	AFR-AMR-EAS-EUR-MID-SAS	23	109454175	110467216	1	6	0.998086	chrX:109963313:G:A	109963313	A,NA,A,A,A	0.0285299,NA,0.0342119,0.0374623,0.026849	0.0110902,NA,0.0434175,0.0060423,0.0515713	1.99584,NA,0.365814,9.24823,0.219947	0.255702	0.739819	0.5	0.382215	0.99999	0.269261	NA
3013869	single	AFR	1	147099516	148099516	1	3	0.919753	chr1:147599516:A:G	147599516	G	-0.0721335	0.0132084	7.32519	0.476537	NA	NA	NA	NA	NA	NA
3013869	single	AFR	1	149693583	150968949	1	8	0.589434	chr1:150276941:G:GA	150276941	GA	-0.106472	0.0174688	8.96077	0.370126	NA	NA	NA	NA	NA	NA
3013869	single	AFR	1	150631602	151631602	1	7	0.21443	chr1:151131602:C:T	151131602	T	0.10835	0.0195739	7.50799	0.501078	NA	NA	NA	NA	NA	NA
3013869	single	AFR	1	151858469	153653826	1	51	0.0765982	chr1:152358469:T:C	152358469	C	-0.0708349	0.0115354	9.08527	0.263387	NA	NA	NA	NA	NA	NA
3013869	single	AFR	1	154062290	155507875	1	1	1	chr1:154562290:G:A	154562290	A	0.07234	0.0108563	10.5726	0.989133	NA	NA	NA	NA	NA	NA
3013869	single	AFR	1	155031223	161518356	1	1	1	chr1:159204893:T:C	159204893	C	-0.205064	0.0138952	48.5623	1	NA	NA	NA	NA	NA	NA
3013869	single	AFR	1	161214779	162679975	1	9	0.938522	chr1:161972701:C:G	161972701	G	-0.0970095	0.0138151	11.6601	0.451266	NA	NA	NA	NA	NA	NA
3013869	single	AFR	3	2540141	3714597	1	1	1	chr3:3081642:A:G	3081642	G	0.0852293	0.0105493	15.1856	0.999999	NA	NA	NA	NA	NA	NA
3013869	single	AFR	3	2540141	3714597	2	1	1	chr3:3156696:G:T	3156696	T	0.0680612	0.0104484	10.1358	0.961504	NA	NA	NA	NA	NA	NA
3013869	single	AFR	3	127423355	129447186	1	1	1	chr3:128603774:G:A	128603774	A	0.416464	0.0540924	13.8633	1	NA	NA	NA	NA	NA	NA
3013869	single	AFR	3	127423355	129447186	2	1	1	chr3:128599441:G:A	128599441	A	-0.264399	0.0387321	11.06	0.999301	NA	NA	NA	NA	NA	NA
3013869	single	AFR	3	127423355	129447186	3	1	1	chr3:128599154:G:A	128599154	A	-0.146175	0.0194724	13.2176	0.981686	NA	NA	NA	NA	NA	NA
3013869	single	AFR	8	129084302	130182004	1	2	0.791459	chr8:129592317:G:A	129592317	A	-0.0604302	0.0105013	8.06111	0.728156	NA	NA	NA	NA	NA	NA
3013869	single	AFR	9	132489126	133544809	1	1	1	chr9:132999313:G:C	132999313	C	0.150342	0.0263811	7.91855	0.99715	NA	NA	NA	NA	NA	NA
3013869	single	AFR	19	32328627	34124750	1	1	1	chr19:33263642:C:T	33263642	T	0.395593	0.0415028	20.8106	1	NA	NA	NA	NA	NA	NA
3013869	single	AMR	3	127423355	129447186	1	2	0.982113	chr3:128599154:G:A	128599154	A	-0.220373	0.0184802	32.0562	0.826922	NA	NA	NA	NA	NA	NA
3013869	single	AMR	10	77960568	78960953	1	4	0.765368	chr10:78460953:C:T	78460953	T	-0.0824736	0.0150607	7.36164	0.375706	NA	NA	NA	NA	NA	NA
3013869	single	AMR	14	22483062	23631453	1	2	0.986286	chr14:23116809:A:C	23116809	C	-0.0831496	0.0142853	8.23195	0.783321	NA	NA	NA	NA	NA	NA
3013869	single	AMR	19	32328627	34124750	1	1	1	chr19:33263642:C:T	33263642	T	0.309951	0.0242616	36.6477	1	NA	NA	NA	NA	NA	NA
3013869	single	AMR	21	34408079	35917122	1	1	1	chr21:34908079:A:G	34908079	G	-0.0793863	0.0144321	7.42207	0.994958	NA	NA	NA	NA	NA	NA
3013869	single	EUR	1	86733875	87820989	1	9	0.693542	chr1:87301644:G:T	87301644	T	0.0553963	0.00615568	18.6433	0.259524	NA	NA	NA	NA	NA	NA
3013869	single	EUR	1	86733875	87820989	2	14	0.863395	chr1:87292675:A:C	87292675	C	0.0820666	0.00918671	18.3831	0.161536	NA	NA	NA	NA	NA	NA
3013869	single	EUR	1	91768425	93348967	1	4	0.463009	chr1:92268425:T:C	92268425	C	0.314485	0.0553808	7.86708	0.419898	NA	NA	NA	NA	NA	NA
3013869	single	EUR	1	198505775	199628149	1	3	0.979887	chr1:199043349:A:C	199043349	C	0.0521603	0.00673574	14.0156	0.853323	NA	NA	NA	NA	NA	NA
3013869	single	EUR	2	85025351	86082832	1	5	0.821749	chr2:85553413:C:T	85553413	T	0.0387828	0.00639545	8.87719	0.788692	NA	NA	NA	NA	NA	NA
3013869	single	EUR	2	144048866	145252899	1	2	0.483163	chr2:144642750:A:G	144642750	G	-0.046476	0.00659492	11.7387	0.935944	NA	NA	NA	NA	NA	NA
3013869	single	EUR	3	2540141	3714597	1	16	0.863627	chr3:3151962:G:T	3151962	T	0.0709424	0.007603	19.9787	0.187344	NA	NA	NA	NA	NA	NA
3013869	single	EUR	3	2540141	3714597	2	1	1	chr3:3067948:G:C	3067948	C	0.0490625	0.00602938	15.3932	0.952345	NA	NA	NA	NA	NA	NA
3013869	single	EUR	3	2540141	3714597	3	2	0.986157	chr3:3055243:A:G	3055243	G	-0.0803567	0.0105374	13.6155	0.794303	NA	NA	NA	NA	NA	NA
3013869	single	EUR	3	2540141	3714597	4	2	0.905254	chr3:3108835:A:G	3108835	G	-0.0473905	0.00624971	13.471	0.781879	NA	NA	NA	NA	NA	NA
3013869	single	EUR	3	2540141	3714597	5	1	1	chr3:3086046:G:T	3086046	T	-0.0309285	0.00618263	6.24722	0.989055	NA	NA	NA	NA	NA	NA
3013869	single	EUR	3	2540141	3714597	6	2	0.924809	chr3:3113209:A:G	3113209	G	-0.0378671	0.00602663	9.47954	0.698381	NA	NA	NA	NA	NA	NA
3013869	single	EUR	3	127423355	129447186	1	1	1	chr3:128599154:G:A	128599154	A	-0.219367	0.00930094	122.264	0.999995	NA	NA	NA	NA	NA	NA
3013869	single	EUR	3	127423355	129447186	2	2	1	chr3:128415466:C:CTT	128415466	CTT	0.0606714	0.0059899	23.3862	0.49396	NA	NA	NA	NA	NA	NA
3013869	single	EUR	3	127423355	129447186	3	1	1	chr3:128603774:G:A	128603774	A	0.490839	0.0716664	11.1285	0.999944	NA	NA	NA	NA	NA	NA
3013869	single	EUR	4	85949533	87760339	1	3	0.986025	chr4:87075593:G:A	87075593	A	0.0527891	0.00611528	17.221	0.63091	NA	NA	NA	NA	NA	NA
3013869	single	EUR	6	108791993	109797501	1	32	0.900948	chr6:109295325:G:A	109295325	A	-0.0331413	0.00602879	7.41347	0.0761219	NA	NA	NA	NA	NA	NA
3013869	single	EUR	8	60179866	61367377	1	7	0.857404	chr8:60739585:G:A	60739585	A	-0.0364099	0.00603131	8.80357	0.319323	NA	NA	NA	NA	NA	NA
3013869	single	EUR	8	117595966	118641551	1	14	0.984509	chr8:118109296:A:C	118109296	C	0.0384918	0.00626324	9.09897	0.108996	NA	NA	NA	NA	NA	NA
3013869	single	EUR	8	129084302	130182004	2	5	0.995039	chr8:129661354:G:T	129661354	T	0.0356424	0.00652655	7.32507	0.223321	NA	NA	NA	NA	NA	NA
3013869	single	EUR	8	129084302	130182004	3	5	0.956603	chr8:129594230:G:T	129594230	T	-0.0401381	0.00604047	10.5178	0.386957	NA	NA	NA	NA	NA	NA
3013869	single	EUR	9	132489126	133544809	1	1	1	chr9:132999365:G:A	132999365	A	0.64549	0.0874356	12.8086	1	NA	NA	NA	NA	NA	NA
3013869	single	EUR	9	132489126	133544809	2	1	1	chr9:132989126:C:T	132989126	T	0.279597	0.0382163	12.5932	0.999986	NA	NA	NA	NA	NA	NA
3013869	single	EUR	11	1795490	2820090	1	6	0.980633	chr11:2301968:C:G	2301968	G	0.0671036	0.00926679	12.3522	0.227215	NA	NA	NA	NA	NA	NA
3013869	single	EUR	11	61276027	62355668	1	24	0.900266	chr11:61842278:C:T	61842278	T	-0.041702	0.00632285	10.3727	0.420194	NA	NA	NA	NA	NA	NA
3013869	single	EUR	11	89422963	90718342	1	3	0.999493	chr11:89923142:A:G	89923142	G	0.0509202	0.00826314	9.14457	0.406186	NA	NA	NA	NA	NA	NA
3013869	single	EUR	11	128192203	129208152	1	5	0.963934	chr11:128692203:C:T	128692203	T	-0.046791	0.00653214	12.1034	0.370438	NA	NA	NA	NA	NA	NA
3013869	single	EUR	12	53728544	54804624	1	7	0.67348	chr12:54304624:G:A	54304624	A	-0.0546316	0.00997168	7.36804	0.267043	NA	NA	NA	NA	NA	NA
3013869	single	EUR	12	62405772	63413566	1	23	0.974464	chr12:62909987:G:C	62909987	C	0.0354991	0.00601606	8.44139	0.100956	NA	NA	NA	NA	NA	NA
3013869	single	EUR	12	65763642	66888632	1	17	0.888622	chr12:66302630:C:T	66302630	T	-0.0432991	0.0060023	12.2642	0.150644	NA	NA	NA	NA	NA	NA
3013869	single	EUR	13	40065907	41606935	1	1	1	chr13:41106935:A:G	41106935	G	-0.06273	0.00788366	14.7537	0.951186	NA	NA	NA	NA	NA	NA
3013869	single	EUR	13	40065907	41606935	2	59	0.000685932	chr13:40614155:A:G	40614155	G	-0.0363309	0.0065052	7.6311	0.0258266	NA	NA	NA	NA	NA	NA
3013869	single	EUR	14	22483062	23631453	1	2	0.997197	chr14:23115056:T:C	23115056	C	-0.0790071	0.00663763	31.942	0.622918	NA	NA	NA	NA	NA	NA
3013869	single	EUR	14	22483062	23631453	2	1	1	chr14:23112873:TC:T	23112873	T	1.36063	0.145875	19.9644	1	NA	NA	NA	NA	NA	NA
3013869	single	EUR	14	22483062	23631453	3	2	0.616602	chr14:23119472:ATGCCCGAAGC:A	23119472	A	-0.118199	0.0186231	9.65811	0.935896	NA	NA	NA	NA	NA	NA
3013869	single	EUR	14	22483062	23631453	4	2	0.977211	chr14:23129797:G:A	23129797	A	-0.49338	0.108503	5.26461	0.579579	NA	NA	NA	NA	NA	NA
3013869	single	EUR	14	22483062	23631453	6	1	1	chr14:23117837:A:C	23117837	C	-0.224147	0.0302276	12.916	0.999998	NA	NA	NA	NA	NA	NA
3013869	single	EUR	15	49605307	50666464	1	6	0.997109	chr15:50145297:T:C	50145297	C	0.043496	0.0060846	12.057	0.223757	NA	NA	NA	NA	NA	NA
3013869	single	EUR	15	69940380	70975639	1	17	0.899842	chr15:70466467:G:A	70466467	A	0.0371972	0.00619473	8.71729	0.151214	NA	NA	NA	NA	NA	NA
3013869	single	EUR	16	87940861	88985962	1	21	0.804011	chr16:88464457:G:A	88464457	A	-0.0402746	0.00647627	9.30017	0.100265	NA	NA	NA	NA	NA	NA
3013869	single	EUR	18	24730655	25985068	1	4	0.988373	chr18:25466976:T:C	25466976	C	-0.0412756	0.00620163	10.5495	0.373133	NA	NA	NA	NA	NA	NA
3013869	single	EUR	18	24730655	25985068	2	70	2.1299e-06	chr18:25956517:G:A	25956517	A	-0.0297356	0.00628725	5.6477	0.180518	NA	NA	NA	NA	NA	NA
3013869	single	EUR	18	62744827	63753621	1	1	1	chr18:63253621:C:T	63253621	T	0.194864	0.0180944	26.3182	1	NA	NA	NA	NA	NA	NA
3013869	single	EUR	19	32328627	34124750	1	1	1	chr19:33263642:C:T	33263642	T	0.344759	0.0111289	209.983	1	NA	NA	NA	NA	NA	NA
3013869	single	EUR	19	32328627	34124750	2	1	1	chr19:33260946:G:C	33260946	C	0.259795	0.0172598	50.4752	1	NA	NA	NA	NA	NA	NA
3013869	single	EUR	19	32328627	34124750	3	15	0.468757	chr19:33447894:C:T	33447894	T	0.0296999	0.00598571	6.15588	0.357048	NA	NA	NA	NA	NA	NA
3013869	single	EUR	20	31613600	33391762	1	25	0.130384	chr20:32676000:G:T	32676000	T	-0.0650251	0.00700661	19.7731	0.223022	NA	NA	NA	NA	NA	NA
3013869	single	EUR	20	31613600	33391762	2	1	1	chr20:32628126:A:C	32628126	C	-0.0667351	0.00773844	17.1888	0.999965	NA	NA	NA	NA	NA	NA
3013869	single	EUR	20	31613600	33391762	3	14	0.946409	chr20:32589385:T:C	32589385	C	0.0484106	0.00636632	13.5425	0.117933	NA	NA	NA	NA	NA	NA
3013869	single	EUR	20	31613600	33391762	4	5	0.699428	chr20:32473441:G:A	32473441	A	-0.218342	0.0344299	9.64336	0.28467	NA	NA	NA	NA	NA	NA
3013869	single	EUR	20	31613600	33391762	5	1	1	chr20:32583242:G:T	32583242	T	0.126926	0.0235924	7.12776	0.956255	NA	NA	NA	NA	NA	NA
3013869	single	EUR	21	34408079	35917122	1	1	1	chr21:35417122:C:G	35417122	G	-0.182288	0.0177433	24.0332	1	NA	NA	NA	NA	NA	NA
3013869	single	EUR	21	34408079	35917122	2	1	1	chr21:34908079:A:G	34908079	G	-0.0626506	0.00752907	16.06	1	NA	NA	NA	NA	NA	NA
3013869	single	EUR	21	37963203	39003544	1	3	0.992603	chr21:38481562:A:G	38481562	G	-0.189092	0.0259909	12.4615	0.424194	NA	NA	NA	NA	NA	NA
3013869	single	EUR	22	36437930	37774324	1	1	1	chr22:36937930:GC:G	36937930	G	0.54194	0.0583029	19.833	1	NA	NA	NA	NA	NA	NA
3013869	single	EUR	23	109454175	110467216	1	10	0.991805	chrX:109963313:G:A	109963313	A	0.0374623	0.0060423	9.24823	0.129377	NA	NA	NA	NA	NA	NA
3014094	multi	AFR-AMR-EUR	9	22697631	23697631	1	1	1	chr9:23197631:A:G	23197631	NA,NA,G	NA,NA,1.11999	NA,NA,0.208681	NA,NA,7.09663	0.971078	0.496385	0.498871	0.982576	NA	NA	NA
3014173	multi	AFR-AMR-EUR	4	71252617	72260386	1	4	0.957896	chr4:71760386:A:T	71760386	T,T,T	-0.0486639,0.0722559,-0.190096	0.0717329,0.0670417,0.0329665	0.303193,0.551086,8.09144	0.360002	0.263179	0.384327	0.999228	NA	NA	NA
3014173	single	EUR	4	71252617	72260386	1	3	0.971365	chr4:71760386:A:T	71760386	T	-0.190096	0.0329665	8.09144	0.388584	NA	NA	NA	NA	NA	NA
3014576	multi	AFR-AMR-EAS-EUR-MID-SAS	1	45070088	46250903	1	57	0.679393	chr1:45740727:G:A	45740727	A,A,A,A,A,A	-0.0225537,-0.0302741,-0.0296753,-0.0227816,0.0905012,0.038604	0.00898342,0.0109103,0.027445,0.00479977,0.0755942,0.0387184	1.91891,2.25781,0.553494,5.68387,0.635957,0.496561	0.068837	0.686779	0.802329	0.434441	0.996357	0.481855	0.376713
3014576	multi	AFR-AMR-EAS-EUR-MID-SAS	2	27008073	28008073	1	1	1	chr2:27508073:T:C	27508073	C,C,C,C,C,C	-0.0332113,-0.0247037,0.00784316,-0.028692,-0.041079,-0.0616375	0.0129403,0.0115394,0.0267147,0.00484569,0.0756126,0.0461153	1.98831,1.49094,0.114034,8.49523,0.23141,0.741472	0.9995	0.858014	0.695988	0.281677	0.999315	0.310556	0.431206
3014576	multi	AFR-AMR-EAS-EUR-MID-SAS	11	4310251	5800280	1	1	1	chr11:5227002:T:A	5227002	A,A,NA,NA,NA,NA	-0.160347,-0.0899651,NA,NA,NA,NA	0.0211659,0.0643797,NA,NA,NA,NA	13.4472,0.789711,NA,NA,NA,NA	0.999999	1	0.410536	0.5	0.5	0.5	0.5
3014576	multi	AFR-AMR-EAS-EUR-MID-SAS	11	9950517	10950517	1	3	0.916056	chr11:10450517:C:T	10450517	T,T,T,T,T,T	0.0346774,0.0302103,0.0155327,0.0190338,0.052202,0.0285421	0.00892498,0.011161,0.0286648,0.00486821,0.0756041,0.0406863	3.99077,2.16786,0.230692,4.03449,0.309891,0.31607	0.941737	0.932038	0.829497	0.302213	0.939746	0.34036	0.311646
3014576	multi	AFR-AMR-EAS-EUR-MID-SAS	11	86965953	87965953	1	1	1	chr11:87465953:A:C	87465953	C,C,C,C,C,C	0.0441087,0.0254573,0.00277523,0.0204605,0.0471779,0.0359254	0.00909115,0.0116764,0.0296119,0.00493578,0.0760426,0.0400497	5.91246,1.53402,0.0337027,4.46939,0.271658,0.432141	0.997136	0.99745	0.69344	0.217905	0.995876	0.31873	0.287531
3014576	multi	AFR-AMR-EAS-EUR-MID-SAS	12	3775678	4775678	1	1	1	chr12:4275678:T:G	4275678	G,G,NA,G,NA,NA	0.00734739,-0.0971099,NA,-0.107406,NA,NA	0.0720744,0.0633943,NA,0.0167878,NA,NA	0.0367776,0.901142,NA,9.80255,NA,NA	0.999817	0.205433	0.413136	0.499996	0.999861	0.499998	0.499996
3014576	multi	AFR-AMR-EAS-EUR-MID-SAS	12	120451159	121508643	1	12	0.724104	chr12:120979733:G:GACTC	120979733	GACTC,GACTC,GACTC,GACTC,GACTC,GACTC	0.00856422,0.0369874,0.0168815,0.0282834,0.0896044,-0.0206552	0.0114896,0.0115061,0.0274842,0.0051084,0.0760196,0.0393321	0.341,2.88394,0.268358,7.51099,0.622481,0.222225	0.55701	0.242303	0.926422	0.277455	0.998846	0.354972	0.263122
3014576	multi	AFR-AMR-EAS-EUR-MID-SAS	13	71257852	72326913	1	27	0.73424	chr13:71812639:G:T	71812639	T,T,T,T,T,T	-0.00159543,0.0202519,-0.120116,0.0371611,-0.0690986,-0.0318959	0.00890017,0.0119938,0.0763489,0.00515015,0.0808333,0.0519235	0.0666468,1.03949,0.936813,12.2699,0.405998,0.26839	0.210821	0.320568	0.524412	0.334264	1	0.30042	0.235106
3014576	multi	AFR-AMR-EAS-EUR-MID-SAS	15	40462955	41813455	1	1	1	chr15:41254433:G:A	41254433	A,NA,A,A,A,A	-0.0441107,NA,-0.0757866,-0.0304301,-0.0240433,-0.0402406	0.0150319,NA,0.0316219,0.00479013,0.0759305,0.0442153	2.47611,NA,1.78131,9.67446,0.124065,0.440373	0.982044	0.918017	0.505309	0.79818	0.999987	0.274911	0.338522
3014576	multi	AFR-AMR-EAS-EUR-MID-SAS	15	53083436	54217034	1	22	0.279779	chr15:53716957:C:T	53716957	T,T,T,T,T,T	0.0303749,0.010097,-0.00346689,0.0284848,-0.0141605,0.0412754	0.0154308,0.0117495,0.0339226,0.00479581,0.0756005,0.0389894	1.30967,0.408773,0.0368745,8.54383,0.0698564,0.537949	0.183831	0.623243	0.287564	0.267159	0.998799	0.290355	0.327584
3014576	multi	AFR-AMR-EAS-EUR-MID-SAS	16	69021344	70406452	1	7	0.956995	chr16:69571709:G:T	69571709	T,T,T,T,T,T	0.0176915,0.0423857,0.0083077,0.0495909,-0.204575,-0.000712829	0.0217322,0.0156695,0.0489523,0.00685105,0.12366,0.0597035	0.381319,2.16552,0.0628643,12.3431,1.00851,0.00415696	0.356014	0.342423	0.881257	0.290208	1	0.40026	0.229218
3014576	multi	AFR-AMR-EAS-EUR-MID-SAS	17	38737142	40196795	1	80	0.50596	chr17:39494051:A:G	39494051	G,G,G,G,G,G	-0.0352528,-0.0251596,-0.00117611,-0.0231696,0.0310781,-0.0829844	0.00889598,0.0119046,0.0304603,0.00546028,0.0860188,0.0611773	4.13028,1.46138,0.0135864,4.65708,0.143948,0.757077	0.147692	0.597291	0.629017	0.296725	0.991855	0.208715	0.301913
3014576	multi	AFR-AMR-EAS-EUR-MID-SAS	20	2584901	3584901	1	1	1	chr20:3084901:A:G	3084901	G,G,G,G,G,G	0.0143043,0.0146692,0.0357801,0.0341799,0.0195131,-0.0596315	0.0230907,0.0156417,0.052802,0.0054803,0.0993167,0.0498655	0.271162,0.458003,0.302764,9.35027,0.0735342,0.634968	0.986582	0.245997	0.285548	0.282322	0.999062	0.26555	0.386209
3014576	multi	AFR-AMR-EAS-EUR-MID-SAS	23	1710870	2722568	1	15	0.954713	chrX:2210963:A:G	2210963	G,G,G,G,G,G	0.0203129,0.011113,-0.00846389,0.0274886,0.129629,0.0521164	0.00938313,0.0113227,0.0307464,0.00539591,0.0792429,0.0387049	1.51712,0.486309,0.106183,6.45598,0.991939,0.749239	0.137388	0.634256	0.294204	0.281517	0.995077	0.489181	0.439495
3014576	multi	AFR-AMR-EAS-EUR-MID-SAS	23	130915735	131942139	1	4	0.996754	chrX:131425498:G:A	131425498	A,A,A,A,A,A	0.0287845,0.0208456,0.0708617,0.0205724,0.0425516,-0.0161944	0.0101195,0.0110584,0.0267437,0.0047884,0.0758192,0.0387132	2.35175,1.22605,2.09381,4.76026,0.240601,0.170236	0.465927	0.856212	0.612611	0.86028	0.969498	0.302968	0.314217
3014576	single	AFR	11	4310251	5800280	1	1	1	chr11:5227002:T:A	5227002	A	-0.160347	0.0211659	13.4472	1	NA	NA	NA	NA	NA	NA
3014576	single	EUR	2	27008073	28008073	1	1	1	chr2:27508073:T:C	27508073	C	-0.028692	0.00484569	8.49523	0.998815	NA	NA	NA	NA	NA	NA
3014576	single	EUR	2	27008073	28008073	2	30	0.887006	chr2:27101068:G:GC	27101068	GC	0.025165	0.00491318	6.5194	0.100361	NA	NA	NA	NA	NA	NA
3014576	single	EUR	12	3775678	4775678	1	1	1	chr12:4275678:T:G	4275678	G	-0.107406	0.0167878	9.80255	0.999981	NA	NA	NA	NA	NA	NA
3014576	single	EUR	12	120451159	121508643	1	18	0.659535	chr12:120979733:G:GACTC	120979733	GACTC	0.0282834	0.0051084	7.51099	0.189924	NA	NA	NA	NA	NA	NA
3014576	single	EUR	13	71257852	72326913	1	27	0.719791	chr13:71812639:G:T	71812639	T	0.0371611	0.00515015	12.2699	0.150909	NA	NA	NA	NA	NA	NA
3014576	single	EUR	15	40462955	41813455	1	23	0.565956	chr15:41254433:G:A	41254433	A	-0.0304301	0.00479013	9.67446	0.634345	NA	NA	NA	NA	NA	NA
3014576	single	EUR	15	53083436	54217034	1	24	0.651169	chr15:53716957:C:T	53716957	T	0.0284848	0.00479581	8.54383	0.167575	NA	NA	NA	NA	NA	NA
3014576	single	EUR	16	69021344	70406452	1	8	0.956995	chr16:69571709:G:T	69571709	T	0.0495909	0.00685105	12.3431	0.279864	NA	NA	NA	NA	NA	NA
3014576	single	EUR	16	69021344	70406452	2	2	0.994125	chr16:69693577:A:G	69693577	G	0.176251	0.0328417	7.09583	0.524493	NA	NA	NA	NA	NA	NA
3014576	single	EUR	20	2584901	3584901	1	1	1	chr20:3084901:A:G	3084901	G	0.0341799	0.0054803	9.35027	0.99649	NA	NA	NA	NA	NA	NA
3015182	multi	AFR-EUR	5	612757	1613385	1	7	0.603565	chr5:1113371:T:G	1113371	G,G	0.0272783,0.109446	0.0485131,0.0193662	0.241148,7.79817	0.252279	0.246125	0.997463	NA	NA	NA	NA
3015182	single	EUR	5	612757	1613385	1	4	0.984349	chr5:1113385:G:A	1113385	A	0.109476	0.0193662	7.80209	0.25909	NA	NA	NA	NA	NA	NA
3015183	multi	AFR-AMR-EUR	1	24842223	26040347	1	30	0.794797	chr1:25427534:C:G	25427534	G,NA,G	-0.000571811,NA,0.105878	0.0513203,NA,0.0124742	0.00387807,NA,16.6762	0.357904	0.347634	0.366995	1	NA	NA	NA
3015183	multi	AFR-AMR-EUR	1	207079205	208134604	1	2	1	chr1:207580000:C:T	207580000	T,T,T	0.057156,0.159231,0.114207	0.0326524,0.0437415,0.0125553	1.09668,3.56488,19.0297	0.60564	0.560164	0.990275	1	NA	NA	NA
3015183	multi	AFR-AMR-EUR	16	71508926	72508926	1	5	0.898963	chr16:72008926:T:G	72008926	G,G,G	0.137112,0.0573806,0.0645224	0.0499695,0.0671595,0.0143317	2.21671,0.405732,5.17204	0.700822	0.812581	0.355767	0.893739	NA	NA	NA
3015183	single	EUR	1	24842223	26040347	1	38	0.978983	chr1:25430369:T:C	25430369	C	0.102664	0.0124189	15.8612	0.219715	NA	NA	NA	NA	NA	NA
3015183	single	EUR	1	207079205	208134604	1	2	0.999766	chr1:207580000:C:T	207580000	T	0.114207	0.0125553	19.0297	0.499275	NA	NA	NA	NA	NA	NA
3015183	single	EUR	1	207079205	208134604	2	8	0.97301	chr1:207624893:C:G	207624893	G	0.0264455	0.0155025	1.05538	0.234631	NA	NA	NA	NA	NA	NA
3015322	multi	AFR-AMR-EUR	14	93733914	94880925	1	1	1	chr14:94378610:C:T	94378610	NA,NA,T	NA,NA,0.701157	NA,NA,0.0596693	NA,NA,31.1547	0.996337	0.5	0.5	1	NA	NA	NA
3015322	multi	AFR-AMR-EUR	14	93733914	94880925	2	8	0.0938518	chr14:94380925:T:A	94380925	A,A,A	0.24659,0.128366,0.209046	0.180275,0.104828,0.0418153	0.766098,0.656098,6.24	0.855943	0.378705	0.41665	0.918411	NA	NA	NA
3015322	single	EUR	14	93733914	94880925	1	1	1	chr14:94378610:C:T	94378610	T	0.701157	0.0596693	31.1547	0.99714	NA	NA	NA	NA	NA	NA
3015322	single	EUR	14	93733914	94880925	2	4	0.722167	chr14:94380925:T:A	94380925	A	0.209046	0.0418153	6.24	0.872914	NA	NA	NA	NA	NA	NA
3015586	multi	AFR-EUR	1	115741679	116924341	1	5	0.716944	chr1:116344833:C:A	116344833	A,A	0.307155,-0.0629802	0.0471744,0.0732728	10.1271,0.408882	0.686501	0.999992	0.305836	NA	NA	NA	NA
3015586	multi	AFR-EUR	1	116653415	117679558	1	6	0.289292	chr1:117179558:G:T	117179558	T,T	0.40472,-0.0157985	0.0716289,0.0402561	7.79527,0.158187	0.368703	0.994104	0.226618	NA	NA	NA	NA
3015586	multi	AFR-EUR	1	147084481	148099516	1	8	0.5166	chr1:147588292:T:C	147588292	C,C	0.258956,-0.0463185	0.0438628,0.0604203	8.44942,0.353286	0.451458	0.998325	0.303548	NA	NA	NA	NA
3015586	multi	AFR-EUR	1	151858469	153378462	1	1	1	chr1:152823973:T:C	152823973	C,C	0.499872,0.0170866	0.0702475,0.0372553	11.9538,0.189434	0.976476	0.999981	0.297115	NA	NA	NA	NA
3015586	multi	AFR-EUR	1	153131553	154164928	1	2	0.988052	chr1:153631553:C:T	153631553	T,T	0.516817,-0.0526253	0.0911572,0.0414557	7.84406,0.689763	0.741687	0.979985	0.463807	NA	NA	NA	NA
3015586	multi	AFR-EUR	1	153131553	154164928	2	5	0.248151	chr1:153824770:G:A	153824770	A,A	-0.183519,-0.0944258	0.0363547,0.0563631	6.35022,1.02746	0.764699	0.898812	0.540853	NA	NA	NA	NA
3015586	multi	AFR-EUR	1	154049772	157193657	1	2	0.994724	chr1:155718789:C:A	155718789	A,A	0.579148,0.0456521	0.0602141,0.0392841	21.1738,0.610489	0.775639	1	0.371257	NA	NA	NA	NA
3015586	multi	AFR-EUR	1	156809332	161584264	1	1	1	chr1:159204893:T:C	159204893	C,C	0.80404,0.277089	0.0504566,0.224231	56.4431,0.664423	1	1	0.239612	NA	NA	NA	NA
3015586	multi	AFR-EUR	1	156809332	161584264	2	1	1	chr1:159018151:A:G	159018151	G,G	-0.421932,0.0184691	0.0538085,0.0472821	14.351,0.157339	1	1	0.222334	NA	NA	NA	NA
3015586	multi	AFR-EUR	1	161229270	162685429	1	6	0.94168	chr1:161972701:C:G	161972701	G,G	0.432255,-0.00297131	0.0487173,0.0440565	18.1464,0.0240038	0.575578	1	0.24212	NA	NA	NA	NA
3015586	multi	AFR-EUR	1	162948959	163948959	1	1	1	chr1:163448959:T:C	163448959	C,C	0.536956,-0.0846296	0.0908136,0.0469904	8.47302,1.14446	0.991418	0.992361	0.553246	NA	NA	NA	NA
3015586	multi	AFR-EUR	1	164066318	165510578	1	5	0.194192	chr1:165010578:G:A	165010578	A,A	-0.22321,-0.0327943	0.0377048,0.0477507	8.49209,0.307841	0.872182	0.973766	0.316442	NA	NA	NA	NA
3015586	single	AFR	1	115741679	116924341	1	5	0.716944	chr1:116344833:C:A	116344833	A	0.307155	0.0471744	10.1271	0.681203	NA	NA	NA	NA	NA	NA
3015586	single	AFR	1	116653415	117679558	1	4	0.894011	chr1:117179558:G:T	117179558	T	0.40472	0.0716289	7.79527	0.444573	NA	NA	NA	NA	NA	NA
3015586	single	AFR	1	147084481	148099516	1	8	0.5166	chr1:147588292:T:C	147588292	C	0.258956	0.0438628	8.44942	0.42339	NA	NA	NA	NA	NA	NA
3015586	single	AFR	1	151858469	153378462	1	1	1	chr1:152823973:T:C	152823973	C	0.499872	0.0702475	11.9538	0.994325	NA	NA	NA	NA	NA	NA
3015586	single	AFR	1	153131553	154164928	1	2	0.988052	chr1:153631553:C:T	153631553	T	0.516817	0.0911572	7.84406	0.723159	NA	NA	NA	NA	NA	NA
3015586	single	AFR	1	153131553	154164928	2	10	0.0483898	chr1:153824770:G:A	153824770	A	-0.183519	0.0363547	6.35022	0.688337	NA	NA	NA	NA	NA	NA
3015586	single	AFR	1	154049772	157193657	1	1	1	chr1:155718789:C:A	155718789	A	0.579148	0.0602141	21.1738	1	NA	NA	NA	NA	NA	NA
3015586	single	AFR	1	154049772	157193657	2	2	0.998354	chr1:155911161:G:A	155911161	A	-0.35384	0.0588763	8.73128	0.900655	NA	NA	NA	NA	NA	NA
3015586	single	AFR	1	154049772	157193657	3	5	0.815536	chr1:156134206:A:C	156134206	C	0.272688	0.036639	13.0055	0.594451	NA	NA	NA	NA	NA	NA
3015586	single	AFR	1	154049772	157193657	5	1	1	chr1:155715686:A:G	155715686	G	-0.445343	0.161064	2.24471	0.997707	NA	NA	NA	NA	NA	NA
3015586	single	AFR	1	154049772	157193657	6	7	0.89709	chr1:155254300:C:A	155254300	A	0.248627	0.0360813	11.2557	0.30464	NA	NA	NA	NA	NA	NA
3015586	single	AFR	1	156809332	161584264	1	1	1	chr1:159204893:T:C	159204893	C	0.80404	0.0504566	56.4431	1	NA	NA	NA	NA	NA	NA
3015586	single	AFR	1	156809332	161584264	2	1	1	chr1:159018151:A:G	159018151	G	-0.421932	0.0538085	14.351	1	NA	NA	NA	NA	NA	NA
3015586	single	AFR	1	161229270	162685429	1	7	0.94168	chr1:161972701:C:G	161972701	G	0.432255	0.0487173	18.1464	0.510991	NA	NA	NA	NA	NA	NA
3015586	single	AFR	1	162948959	163948959	1	1	1	chr1:163448959:T:C	163448959	C	0.536956	0.0908136	8.47302	0.970119	NA	NA	NA	NA	NA	NA
3015586	single	AFR	1	164066318	165510578	1	24	0.00343392	chr1:165010578:G:A	165010578	A	-0.22321	0.0377048	8.49209	0.869026	NA	NA	NA	NA	NA	NA
3015632	multi	AFR-AMR-EAS-EUR-MID-SAS	1	115975281	116978500	1	12	0.966614	chr1:116476693:C:G	116476693	G,G,G,G,G,G	-0.0358613,-0.028859,-0.0720306,-0.0264094,-0.0969787,0.0061381	0.00986945,0.013556,0.0418702,0.00642704,0.0884545,0.0460993	3.55357,1.47801,1.06868,4.40101,0.563969,0.048626	0.297379	0.921663	0.665381	0.570244	0.958669	0.387582	0.3122
3015632	multi	AFR-AMR-EAS-EUR-MID-SAS	2	26828100	28025757	1	2	0.957764	chr2:27508073:T:C	27508073	C,C,C,C,C,C	-0.00984709,-0.0193015,-0.0274502,-0.0393159,0.0182357,0.00504921	0.0141426,0.0123662,0.0280896,0.00529935,0.0805891,0.0487287	0.313133,0.926042,0.48353,12.9281,0.0856656,0.0374073	0.619792	0.245563	0.515171	0.351843	1	0.258402	0.243578
3015632	multi	AFR-AMR-EAS-EUR-MID-SAS	2	101808224	103135095	1	2	1	chr2:102538616:T:C	102538616	C,C,NA,C,C,C	0.0657319,0.0839807,NA,0.0630725,0.00792808,0.0288322	0.0333144,0.0235325,NA,0.00813807,0.171763,0.0729015	1.31438,3.44522,NA,14.0377,0.0162902,0.159594	0.564819	0.560529	0.988172	0.468154	1	0.250358	0.271001
3015632	multi	AFR-AMR-EAS-EUR-MID-SAS	4	186211976	187216277	1	2	0.987625	chr4:186711976:TTGTTTTAGGAGTCACATTA:T	186711976	T,T,NA,NA,NA,NA	-0.00410318,-0.569531,NA,NA,NA,NA	0.0274577,0.0968523,NA,NA,NA,NA	0.054921,8.38799,NA,NA,NA,NA	0.807897	0.213257	0.996928	0.499915	0.498444	0.499934	0.499913
3015632	multi	AFR-AMR-EAS-EUR-MID-SAS	5	137406167	138406167	1	77	0.238329	chr5:137906167:T:C	137906167	C,C,C,C,C,C	0.0012016,0.00569582,0.0722241,0.0397914,-0.00909217,0.150869	0.00993785,0.0151008,0.0664263,0.00702187,0.0938762,0.0742092	0.0439463,0.151173,0.557658,7.83713,0.034872,1.37623	0.140806	0.218895	0.262228	0.351715	0.995844	0.304134	0.701253
3015632	multi	AFR-AMR-EAS-EUR-MID-SAS	7	27870889	28889272	1	2	1	chr7:28372035:G:A	28372035	A,A,NA,A,A,A	0.0437732,0.0433782,NA,0.0288502,0.0756314,0.0599598	0.010812,0.0139191,NA,0.00603294,0.0954377,0.0592411	4.28791,2.73745,NA,5.7608,0.368468,0.506576	0.563256	0.99509	0.95714	0.499985	0.999702	0.313203	0.281846
3015632	multi	AFR-AMR-EAS-EUR-MID-SAS	7	79589260	80589260	1	9	0.684904	chr7:80089260:G:A	80089260	A,A,NA,A,NA,NA	0.0227751,-0.0443108,NA,-0.526688,NA,NA	0.016023,0.0495272,NA,0.0949286,NA,NA	0.809106,0.430672,NA,7.53981,NA,NA	0.859057	0.416128	0.27222	0.499503	0.984893	0.499634	0.499569
3015632	multi	AFR-AMR-EAS-EUR-MID-SAS	7	151209134	152218660	1	3	0.922239	chr7:151717955:A:G	151717955	G,G,G,G,G,G	-0.0114557,0.00420737,-0.0546694,0.0329651,0.156118,0.171371	0.00988354,0.0140945,0.0706124,0.00571865,0.0902961,0.0702125	0.608312,0.116161,0.357731,8.0867,1.07667,1.83395	0.784361	0.279655	0.234546	0.281747	0.996661	0.494043	0.774308
3015632	multi	AFR-AMR-EAS-EUR-MID-SAS	11	17413135	18638807	1	9	0.975995	chr11:18023101:A:G	18023101	G,G,G,G,G,G	-0.0138501,-0.0290416,-0.0311358,-0.0483639,0.0339871,-0.0437612	0.0126908,0.012083,0.02818,0.00533644,0.0824383,0.0433706	0.560482,1.78945,0.569914,18.8963,0.167402,0.504495	0.31709	0.309122	0.792899	0.327251	1	0.251205	0.34791
3015632	multi	AFR-AMR-EAS-EUR-MID-SAS	13	71257852	72326433	1	18	0.769975	chr13:71804861:C:T	71804861	T,T,T,T,T,T	0.0305868,0.0392719,-0.0311363,0.0337673,-0.0576781,-0.031125	0.0111146,0.0133458,0.0923653,0.00563704,0.0874959,0.0557816	2.22739,2.48754,0.133097,8.67879,0.292633,0.238931	0.287256	0.887868	0.840926	0.291926	0.999966	0.337275	0.2854
3015632	multi	AFR-AMR-EAS-EUR-MID-SAS	15	40460004	41995387	1	7	0.756118	chr15:41254433:G:A	41254433	A,NA,A,A,A,A	0.02447,NA,-0.00994814,0.0426614,0.0719836,-0.0380121	0.0164336,NA,0.0332714,0.00524162,0.0808933,0.047085	0.864927,NA,0.116372,15.3994,0.427661,0.37728	0.770636	0.367121	0.431011	0.248971	1	0.326629	0.368755
3015632	multi	AFR-AMR-EAS-EUR-MID-SAS	17	38739948	40083021	1	12	0.980948	chr17:39247726:C:T	39247726	T,T,T,T,T,T	0.0403109,0.0417244,-0.0168708,0.0252561,0.040429,0.0378635	0.00974508,0.0126439,0.0317953,0.00596775,0.0906381,0.0645245	4.45274,3.01459,0.224979,4.63541,0.183386,0.253885	0.36188	0.989372	0.96958	0.256052	0.996951	0.264035	0.281201
3015632	multi	AFR-AMR-EAS-EUR-MID-SAS	18	54751149	56289817	1	1	1	chr18:55689386:T:C	55689386	NA,C,NA,C,NA,NA	NA,0.000554253,NA,-0.328089,NA,NA	NA,0.196191,NA,0.0564914,NA,NA	NA,0.000980037,NA,8.19852,NA,NA	0.992513	0.49921	0.20373	0.499898	0.99429	0.49989	0.499869
3015632	multi	AFR-AMR-EAS-EUR-MID-SAS	18	54751149	56289817	2	9	0.00817057	chr18:55789817:CT:C	55789817	C,C,NA,C,NA,NA	-0.107026,-0.0611537,NA,-0.148686,NA,NA	0.111228,0.133754,NA,0.0271257,NA,NA	0.473741,0.188747,NA,7.37463,NA,NA	0.359168	0.35	0.235889	0.499647	0.983113	0.493057	0.341344
3015632	single	AMR	4	186211976	187216277	1	2	0.981695	chr4:186711976:TTGTTTTAGGAGTCACATTA:T	186711976	T	-0.569531	0.0968523	8.38799	0.805669	NA	NA	NA	NA	NA	NA
3015632	single	EUR	2	26828100	28025757	1	2	0.859976	chr2:27508073:T:C	27508073	C	-0.0393159	0.00529935	12.9281	0.866655	NA	NA	NA	NA	NA	NA
3015632	single	EUR	2	101808224	103135095	1	16	0.939199	chr2:102538616:T:C	102538616	C	0.0630725	0.00813807	14.0377	0.369218	NA	NA	NA	NA	NA	NA
3015632	single	EUR	5	137406167	138406167	1	73	0.582669	chr5:137906167:T:C	137906167	C	0.0397914	0.00702187	7.83713	0.285703	NA	NA	NA	NA	NA	NA
3015632	single	EUR	7	79589260	80589260	1	10	0.653893	chr7:80089260:G:A	80089260	A	-0.526688	0.0949286	7.53981	0.833687	NA	NA	NA	NA	NA	NA
3015632	single	EUR	7	151209134	152218660	1	3	0.922239	chr7:151717955:A:G	151717955	G	0.0329651	0.00571865	8.0867	0.584561	NA	NA	NA	NA	NA	NA
3015632	single	EUR	11	17413135	18638807	1	10	0.975995	chr11:18023101:A:G	18023101	G	-0.0483639	0.00533644	18.8963	0.308645	NA	NA	NA	NA	NA	NA
3015632	single	EUR	13	71257852	72326433	1	27	0.68175	chr13:71804861:C:T	71804861	T	0.0337673	0.00563704	8.67879	0.14142	NA	NA	NA	NA	NA	NA
3015632	single	EUR	15	40460004	41995387	1	7	0.748761	chr15:41254433:G:A	41254433	A	0.0426614	0.00524162	15.3994	0.650701	NA	NA	NA	NA	NA	NA
3015632	single	EUR	18	54751149	56289817	1	1	1	chr18:55689386:T:C	55689386	C	-0.328089	0.0564914	8.19852	0.998295	NA	NA	NA	NA	NA	NA
3015632	single	EUR	18	54751149	56289817	2	5	0.295543	chr18:55789817:CT:C	55789817	C	-0.148686	0.0271257	7.37463	0.321616	NA	NA	NA	NA	NA	NA
3016417	multi	EUR	1	102991117	103991117	1	9	0.788067	chr1:103572395:C:A	103572395	A	-0.396008	0.0731132	7.21595	0.158217	NA	NA	NA	NA	NA	NA
3016417	single	EUR	1	102991117	103991117	1	9	0.788067	chr1:103572395:C:A	103572395	A	-0.396008	0.0731132	7.21595	0.158217	NA	NA	NA	NA	NA	NA
3016426	multi	AFR-EUR	2	189698719	191106882	1	6	0.989747	chr2:190319749:A:G	190319749	G,G	-0.29102,-0.39734	0.0922203,0.0446563	2.79557,18.2442	0.365237	0.601903	1	NA	NA	NA	NA
3016426	multi	AFR-EUR	2	189698719	191106882	2	4	0.992559	chr2:190199547:T:G	190199547	G,G	0.284407,0.0946042	0.093027,0.0492022	2.65096,1.26353	0.552454	0.472539	1	NA	NA	NA	NA
3016426	single	EUR	2	189698719	191106882	1	7	0.985669	chr2:190319749:A:G	190319749	G	-0.39734	0.0446563	18.2442	0.258955	NA	NA	NA	NA	NA	NA
3016436	multi	AFR-AMR-EUR	3	49887344	50893377	1	1	1	chr3:50393377:G:A	50393377	NA,NA,A	NA,NA,1.12341	NA,NA,0.179867	NA,NA,9.37504	0.998324	0.49999	0.499996	0.999936	NA	NA	NA
3016436	multi	AFR-AMR-EUR	3	50937499	53656564	1	3	1	chr3:52681311:C:T	52681311	NA,NA,T	NA,NA,1.92536	NA,NA,0.154567	NA,NA,34.8896	0.375396	0.5	0.5	1	NA	NA	NA
3016436	single	EUR	3	49887344	50893377	1	1	1	chr3:50393377:G:A	50393377	A	1.12341	0.179867	9.37504	0.998511	NA	NA	NA	NA	NA	NA
3016436	single	EUR	3	50937499	53656564	1	3	1	chr3:52681311:C:T	52681311	T	1.92536	0.154567	34.8896	0.382475	NA	NA	NA	NA	NA	NA
3016723	multi	AFR-AMR-EAS-EUR-MID-SAS	1	150053930	151482195	1	6	0.659303	chr1:150646156:A:C	150646156	C,C,C,C,C,C	0.00591275,-0.00465783,-0.0490688,-0.030165,-0.0782153,-0.117113	0.0092874,0.0115596,0.0429433,0.0052969,0.0835543,0.046532	0.280372,0.163048,0.596557,7.9084,0.456899,1.92658	0.376152	0.259449	0.298139	0.386787	0.99475	0.380146	0.63194
3016723	multi	AFR-AMR-EAS-EUR-MID-SAS	2	15142347	16152394	1	2	0.972659	chr2:15642347:G:T	15642347	T,T,T,T,T,T	0.012485,0.0249702,0.0952075,0.0282324,0.111004,0.0259258	0.0101417,0.0112317,0.0330253,0.00510748,0.0813475,0.0396079	0.660944,1.58165,2.40442,7.48871,0.763493,0.290094	0.719965	0.274006	0.710704	0.946072	0.99833	0.367064	0.240044
3016723	multi	AFR-AMR-EAS-EUR-MID-SAS	2	27008073	28025757	1	1	1	chr2:27508073:T:C	27508073	C,C,C,C,C,C	-0.0169269,-0.0629078,-0.0309305,-0.0351416,-0.0323319,-0.133121	0.0132558,0.0117223,0.027474,0.0049097,0.0774245,0.0469168	0.69546,7.09542,0.584617,12.0856,0.169896,2.34212	0.998973	0.385387	0.999988	0.341579	1	0.305328	0.915663
3016723	multi	AFR-AMR-EAS-EUR-MID-SAS	2	72831275	74322214	1	45	0.677848	chr2:73417353:A:G	73417353	G,G,G,G,G,G	0.0386776,0.0295725,0.0836258,0.0390488,0.000164542,0.116059	0.00982883,0.0113507,0.138053,0.00577093,0.0893534,0.0565235	4.08011,2.03726,0.26386,10.8795,0.00063857,1.39746	0.182555	0.935366	0.81155	0.298624	1	0.254246	0.638003
3016723	multi	AFR-AMR-EAS-EUR-MID-SAS	2	120718943	121749802	1	9	0.84718	chr2:121236479:C:T	121236479	T,T,T,T,T,T	-0.0109884,-0.0356843,0.0199039,-0.0337391,-0.0690656,0.0595133	0.0139917,0.0114203,0.0281049,0.00485719,0.0782654,0.0412656	0.364265,2.74952,0.319828,11.4258,0.423046,0.826099	0.411007	0.292474	0.947544	0.323112	1	0.334513	0.445317
3016723	multi	AFR-AMR-EAS-EUR-MID-SAS	2	175410658	176581449	1	11	0.768431	chr2:176079135:A:T	176079135	T,T,NA,T,NA,T	-0.0435462,-0.165538,NA,-0.0684695,NA,0.0893899	0.0545758,0.0454635,NA,0.0124922,NA,0.1187	0.371687,3.56629,NA,7.37369,NA,0.345434	0.689412	0.264518	0.97466	0.499979	0.999588	0.44899	0.246976
3016723	multi	AFR-AMR-EAS-EUR-MID-SAS	2	176741268	177783742	1	18	0.474724	chr2:177283742:A:T	177283742	T,NA,T,T,T,T	0.0019524,NA,-0.0659505,-0.0302987,0.232802,0.0451938	0.0130237,NA,0.0274778,0.00513608,0.0853636,0.0399316	0.0551056,NA,1.78545,8.43737,2.19466,0.588841	0.239291	0.265079	0.341044	0.630623	0.99997	0.290755	0.272572
3016723	multi	AFR-AMR-EAS-EUR-MID-SAS	2	210175783	211375292	1	1	1	chr2:210675783:C:A	210675783	A,A,A,A,A,A	-0.0284346,-0.0180001,0.0121923,-0.0498083,-0.035878,-0.0184456	0.00943145,0.0119483,0.0362819,0.00522599,0.0847246,0.0447957	2.58992,0.87963,0.132628,20.807,0.17266,0.167168	0.9561	0.914735	0.421751	0.249541	1	0.256486	0.242577
3016723	multi	AFR-AMR-EAS-EUR-MID-SAS	2	216290146	217310599	1	9	0.977444	chr2:216801065:T:C	216801065	C,C,C,C,C,C	-0.0224881,-0.0103455,-0.0264325,-0.0289119,-0.111978,-0.0690998	0.00913118,0.0115488,0.0275175,0.00493896,0.0814312,0.0395111	1.86055,0.431382,0.472669,8.31846,0.771877,1.09521	0.326667	0.782636	0.238222	0.275927	0.999473	0.409508	0.585332
3016723	multi	AFR-AMR-EAS-EUR-MID-SAS	3	63495768	64495768	1	32	0.00122841	chr3:63995768:C:T	63995768	T,T,NA,NA,NA,NA	-0.185389,-0.0275073,NA,NA,NA,NA	0.0356105,0.0826645,NA,NA,NA,NA	6.71458,0.13117,NA,NA,NA,NA	0.38242	0.96211	0.236434	0.499129	0.465272	0.499405	0.446602
3016723	multi	AFR-AMR-EAS-EUR-MID-SAS	3	121397763	122491239	1	65	0.992434	chr3:121925182:G:T	121925182	T,T,T,T,T,T	-0.0207931,-0.0159752,-0.035572,-0.0235251,-0.156341,0.0435444	0.00911759,0.0120359,0.0292692,0.00487525,0.0798904,0.0436674	1.64637,0.734218,0.649294,5.85476,1.29797,0.49665	0.0291791	0.684585	0.412017	0.391104	0.99361	0.481833	0.329174
3016723	multi	AFR-AMR-EAS-EUR-MID-SAS	3	141440399	142606756	1	8	0.882468	chr3:142105963:AG:A	142105963	A,A,A,A,A,A	-0.00990369,-0.0239966,-0.0383834,-0.0354506,0.149279,-0.0272811	0.0106195,0.0140174,0.0311883,0.00548345,0.0904654,0.0519081	0.454655,1.06092,0.660678,9.99446,1.00473,0.222435	0.287276	0.315007	0.511131	0.353032	0.999974	0.457453	0.25123
3016723	multi	AFR-AMR-EAS-EUR-MID-SAS	3	186215050	187235202	1	24	0.927304	chr3:186735096:A:G	186735096	G,G,G,G,G,G	-0.00359198,-0.00406533,-0.0770708,-0.0301286,-0.105337,-0.0282469	0.0093933,0.0118476,0.0283913,0.00500986,0.0815159,0.0395574	0.15356,0.135787,2.1781,8.74194,0.707125,0.323141	0.0816743	0.254955	0.19963	0.911207	0.999935	0.343987	0.279188
3016723	multi	AFR-AMR-EAS-EUR-MID-SAS	4	75777638	77018826	1	2	1	chr4:76490987:G:A	76490987	A,A,A,A,A,A	-0.0320527,-0.0394103,-0.0397604,-0.0485996,-0.0167374,-0.0660751	0.0132721,0.011522,0.0334638,0.00488594,0.0837774,0.0518965	1.80317,3.20395,0.629358,22.5845,0.0748686,0.692624	0.664507	0.643046	0.984549	0.320759	1	0.254567	0.378408
3016723	multi	AFR-AMR-EAS-EUR-MID-SAS	4	79736549	80763187	1	5	0.80729	chr4:80259918:A:T	80259918	T,T,T,T,T,T	0.0216397,0.0254378,0.0772387,0.0314861,0.11669,-0.0048989	0.0135579,0.0127227,0.0278947,0.0053541,0.0997474,0.0432116	0.956765,1.34137,2.24996,8.38888,0.616078,0.041084	0.44081	0.365407	0.639866	0.851543	0.999895	0.314516	0.266678
3016723	multi	AFR-AMR-EAS-EUR-MID-SAS	4	102232819	103707253	1	10	0.818348	chr4:103021633:A:G	103021633	G,G,G,G,G,G	0.0125996,0.0230301,0.0610669,0.0346165,0.274426,0.0574976	0.00915334,0.0112822,0.0281161,0.00511863,0.0793002,0.0405021	0.772974,1.38485,1.52493,10.8687,3.26843,0.807658	0.180302	0.405392	0.703391	0.707646	1	0.919484	0.408153
3016723	multi	AFR-AMR-EAS-EUR-MID-SAS	4	142300928	143772388	1	48	0.315126	chr4:143118436:T:G	143118436	G,G,G,G,G,G	0.0296939,0.0238379,0.0683453,0.02476,0.00335834,-0.0446572	0.00932678,0.0115111,0.0383845,0.00503761,0.0817768,0.0396901	2.83745,1.41599,1.12501,6.05173,0.0144647,0.584149	0.100196	0.841395	0.663123	0.532589	0.995833	0.306676	0.336486
3016723	multi	AFR-AMR-EAS-EUR-MID-SAS	5	34003247	35004277	1	6	0.995122	chr5:34503247:C:T	34503247	T,T,T,T,T,T	-0.0295335,-0.0270487,-0.0626777,-0.0222629,-0.0183929,-0.0378044	0.0110801,0.0117557,0.0290406,0.00485719,0.0798273,0.0394823	2.11415,1.66965,1.50995,5.33985,0.0873668,0.470681	0.27114	0.783343	0.735787	0.698037	0.974299	0.278214	0.344177
3016723	multi	AFR-AMR-EAS-EUR-MID-SAS	5	38855489	39926205	1	9	0.991081	chr5:39371391:A:G	39371391	G,G,G,G,G,G	-0.0111819,0.0119696,-0.0572377,0.0333927,0.0164787,0.0807049	0.0108013,0.0112791,0.0292214,0.0048619,0.0789879,0.0397814	0.522069,0.539721,1.29981,11.1871,0.0784472,1.37174	0.141427	0.243359	0.318259	0.623646	0.999999	0.255569	0.659898
3016723	multi	AFR-AMR-EAS-EUR-MID-SAS	5	53475590	54511224	1	4	0.992	chr5:53976834:G:A	53976834	A,A,A,A,A,A	0.0303342,0.031272,-0.0267418,0.0341642,-0.0194214,-0.0158346	0.0106048,0.0139627,0.0396579,0.00525185,0.0950589,0.0442617	2.37359,1.60012,0.300932,10.1102,0.0766981,0.142348	0.326103	0.914669	0.743441	0.271683	0.999998	0.278997	0.249852
3016723	multi	AFR-AMR-EAS-EUR-MID-SAS	5	68240944	69269083	1	38	0.959622	chr5:68769083:A:G	68769083	G,G,G,G,G,G	0.0496267,0.0336072,0.021184,0.0519666,0.00190479,0.00128182	0.0153146,0.0243948,0.10517,0.00849156,0.138493,0.0831121	2.92325,0.773877,0.0755321,9.02829,0.00479208,0.00537718	0.290399	0.590796	0.327328	0.238815	0.999933	0.254696	0.255997
3016723	multi	AFR-AMR-EAS-EUR-MID-SAS	5	176628580	177897136	1	5	0.9874	chr5:177390582:A:T	177390582	T,T,T,T,T,T	-0.0363316,-0.071111,-0.0474998,-0.0565032,-0.0140844,0.0479905	0.0173884,0.0131814,0.033879,0.00519439,0.0826138,0.0422125	1.43569,7.1637,0.793437,26.8322,0.0631701,0.592458	0.430918	0.696896	0.999991	0.431564	1	0.284436	0.387271
3016723	multi	AFR-AMR-EAS-EUR-MID-SAS	6	26073403	27077261	1	60	0.543523	chr6:26577261:C:CA	26577261	CA,CA,CA,CA,CA,CA	-0.00555909,-0.0066124,0.0374786,-0.0389126,0.0781768,-0.0744131	0.010936,0.0176417,0.0418958,0.00673345,0.103936,0.0504642	0.2138,0.150091,0.430605,8.12407,0.344907,0.852856	0.148884	0.289353	0.256166	0.297821	0.996843	0.327472	0.373087
3016723	multi	AFR-AMR-EAS-EUR-MID-SAS	6	43336366	44352478	1	4	0.995576	chr6:43837765:G:C	43837765	C,C,C,C,C,C	-0.0040861,-0.0431301,-0.0408417,-0.0392608,0.111671,-0.0214812	0.010221,0.0134285,0.0335724,0.00529842,0.0802836,0.0466421	0.161578,2.87978,0.650168,12.8983,0.784527,0.19036	0.814182	0.282094	0.882568	0.363561	1	0.419281	0.247565
3016723	multi	AFR-AMR-EAS-EUR-MID-SAS	6	98807278	99807278	1	1	1	chr6:99307278:G:A	99307278	NA,NA,NA,A,NA,NA	NA,NA,NA,0.530961,NA,NA	NA,NA,NA,0.0962512,NA,NA	NA,NA,NA,7.46092,NA,NA	0.993909	0.49811	0.498528	0.499713	0.987518	0.499797	0.499706
3016723	multi	AFR-AMR-EAS-EUR-MID-SAS	6	159715828	160832006	1	3	0.994057	chr6:160248049:A:G	160248049	G,G,G,G,G,G	-0.0705209,-0.0467035,-0.0619559,-0.0665858,0.0492326,-0.0873948	0.012814,0.0202538,0.0729592,0.0079789,0.12553,0.0610803	7.42894,1.6754,0.402549,16.1483,0.15807,0.81678	0.533547	0.999935	0.679271	0.233644	1	0.297971	0.37313
3016723	multi	AFR-AMR-EAS-EUR-MID-SAS	6	159715828	160832006	2	2	0.988207	chr6:160255184:C:T	160255184	T,T,T,T,T,T	-0.0680952,-0.0249236,-0.0210133,-0.0512504,0.0412464,-0.0667174	0.0144373,0.0223716,0.0494286,0.00737908,0.163072,0.074676	5.62019,0.576348,0.173442,11.4231,0.0967367,0.42989	0.749981	0.995434	0.30269	0.196947	0.999957	0.293363	0.221874
3016723	multi	AFR-AMR-EAS-EUR-MID-SAS	7	727964	1767272	1	1	1	chr7:1246556:G:C	1246556	C,C,C,C,C,C	-0.0454334,-0.0380471,-0.0806108,-0.0431837,0.0891627,0.0375961	0.0102338,0.0110776,0.0286984,0.00521481,0.0773837,0.0417034	5.04499,3.22662,2.30354,15.913,0.603395,0.43496	0.999806	0.999572	0.98464	0.901912	1	0.320754	0.329223
3016723	multi	AFR-AMR-EAS-EUR-MID-SAS	7	46213893	47214086	1	3	0.994655	chr7:46713893:C:A	46713893	A,A,A,A,A,A	-0.0210861,-0.041696,-0.014063,-0.0245951,-0.00985749,-0.0302792	0.00924583,0.0110861,0.039563,0.00499782,0.0774507,0.0440685	1.64643,3.77168,0.141315,6.06533,0.046374,0.308014	0.581974	0.770417	0.984756	0.230731	0.997754	0.264259	0.289719
3016723	multi	AFR-AMR-EAS-EUR-MID-SAS	7	77171409	78461364	1	13	0.92666	chr7:77912356:G:A	77912356	A,A,A,A,A,A	0.0158975,0.0426072,0.0303909,0.0311574,0.145577,0.0472685	0.0131753,0.0132681,0.0381366,0.00543892,0.0916615,0.0438623	0.642863,2.87891,0.371088,7.99453,0.94985,0.551004	0.291515	0.287697	0.978987	0.301723	0.999838	0.434802	0.299838
3016723	multi	AFR-AMR-EAS-EUR-MID-SAS	7	151199885	152226259	1	1	1	chr7:151717955:A:G	151717955	G,G,G,G,G,G	-0.00602826,-0.0302661,-0.00443301,-0.0581336,0.00884079,-0.0647761	0.00924712,0.0133384,0.0692968,0.00529995,0.0867497,0.0689879	0.288647,1.63335,0.022737,27.2673,0.0367663,0.458724	0.97461	0.244653	0.752825	0.249455	1	0.263854	0.29968
3016723	multi	AFR-AMR-EAS-EUR-MID-SAS	8	23273190	24429271	1	6	0.968976	chr8:23890907:C:T	23890907	T,T,T,T,T,T	-0.0275113,-0.0145082,-0.0278152,-0.035841,0.0014485,-0.0359836	0.00963487,0.0122947,0.030606,0.00492337,0.082522,0.056707	2.36669,0.623447,0.439558,12.4757,0.00612503,0.279245	0.34196	0.873606	0.342929	0.307418	1	0.266166	0.262193
3016723	multi	AFR-AMR-EAS-EUR-MID-SAS	9	68063016	69443461	1	4	0.9804	chr9:68843260:G:A	68843260	A,A,A,A,A,A	0.0281798,0.0466757,0.0610991,0.0414873,-0.0888886,0.149854	0.01053,0.0136694,0.0326253,0.00506132,0.081866,0.0445654	2.12799,3.19469,1.21394,15.608,0.556619,3.11225	0.650323	0.818712	0.98155	0.596227	1	0.395837	0.971482
3016723	multi	AFR-AMR-EAS-EUR-MID-SAS	9	71037833	72037833	1	1	1	chr9:71537833:C:T	71537833	NA,T,NA,NA,NA,NA	NA,-0.69293,NA,NA,NA,NA	NA,0.127108,NA,NA,NA,NA	NA,7.30147,NA,NA,NA,NA	0.989408	0.498155	0.978739	0.499526	0.497871	0.499745	0.499703
3016723	multi	AFR-AMR-EAS-EUR-MID-SAS	10	317542	1625883	1	23	0.539845	chr10:817542:G:A	817542	A,A,NA,A,A,A	-0.0381918,-0.0252237,NA,-0.057271,0.135925,-0.138019	0.0396731,0.0284836,NA,0.00926481,0.189869,0.186767	0.474027,0.424975,NA,9.19743,0.324166,0.337326	0.546517	0.353959	0.28311	0.430814	0.997943	0.236822	0.260339
3016723	multi	AFR-AMR-EAS-EUR-MID-SAS	10	67652521	68705104	1	19	0.992012	chr10:68197583:G:A	68197583	A,A,A,A,A,A	0.0266347,0.0233795,0.0149716,0.0248363,0.062241,0.00739088	0.00990048,0.0112481,0.03233,0.00485513,0.0791927,0.0397093	2.1463,1.42411,0.191585,6.50451,0.364616,0.0693835	0.0992528	0.764404	0.688581	0.247626	0.995958	0.325195	0.253186
3016723	multi	AFR-AMR-EAS-EUR-MID-SAS	10	92579885	93579967	1	2	1	chr10:93079885:G:A	93079885	A,A,A,A,A,A	-0.0063538,-0.0322429,0.0681037,-0.0299523,0.131497,0.0557085	0.0101058,0.0111901,0.0334808,0.00486731,0.0789388,0.0413158	0.276113,2.40237,1.37737,9.12112,1.01886,0.750696	0.643901	0.234323	0.929241	0.638388	0.999963	0.529504	0.419139
3016723	multi	AFR-AMR-EAS-EUR-MID-SAS	11	1601054	2632404	1	19	0.926592	chr11:2132404:T:C	2132404	C,C,C,C,C,C	0.00413929,-0.0483486,-0.0219201,-0.031009,0.106232,-0.0389778	0.017594,0.0142226,0.0274891,0.00538112,0.0785754,0.0395076	0.0893746,3.1705,0.371393,8.08171,0.753544,0.489666	0.221478	0.222815	0.834707	0.297156	0.999886	0.372447	0.266066
3016723	multi	AFR-AMR-EAS-EUR-MID-SAS	11	2260440	3274570	1	5	0.406569	chr11:2777574:A:C	2777574	C,C,C,C,C,C	-0.0102394,-0.00884195,0.0329101,-0.0286788,0.144643,-0.0167325	0.0102828,0.0110798,0.0281818,0.00485349,0.0782994,0.0407792	0.495725,0.371756,0.614581,8.46296,1.18908,0.166488	0.85481	0.302531	0.27912	0.33967	0.992052	0.578925	0.216913
3016723	multi	AFR-AMR-EAS-EUR-MID-SAS	11	2277574	3277574	1	5	0.406569	chr11:2777574:A:C	2777574	C,C,C,C,C,C	-0.0102394,-0.00884195,0.0329101,-0.0286788,0.144643,-0.0167325	0.0102828,0.0110798,0.0281818,0.00485349,0.0782994,0.0407792	0.495725,0.371756,0.614581,8.46296,1.18908,0.166488	0.854845	0.301383	0.279152	0.339642	0.992193	0.578786	0.216845
3016723	multi	AFR-AMR-EAS-EUR-MID-SAS	11	30227543	31864618	1	1	1	chr11:30727543:T:C	30727543	C,C,C,C,C,C	0.04258,0.0659228,0.0748475,0.0422663,-0.042876,-0.00939574	0.0139272,0.0112955,0.0285021,0.00487028,0.0776962,0.045119	2.65106,8.27238,2.06355,17.3965,0.235782,0.0782932	0.999962	0.982285	1	0.850925	1	0.26839	0.248216
3016723	multi	AFR-AMR-EAS-EUR-MID-SAS	11	30227543	31864618	2	2	1	chr11:30727622:T:C	30727622	C,C,NA,C,C,NA	-0.0685044,-0.0536124,NA,-0.0654913,-0.287355,NA	0.0555714,0.0346733,NA,0.0122581,0.181177,NA	0.662186,0.913456,NA,7.03825,0.947964,NA	0.594202	0.589845	0.883182	0.5	1	0.465898	0.5
3016723	multi	AFR-AMR-EAS-EUR-MID-SAS	15	40463198	41750393	1	16	0.661416	chr15:41099936:C:G	41099936	G,G,G,G,G,G	-0.0424229,-0.0409991,-0.026302,-0.0241796,0.0238059,-0.00452808	0.0111695,0.011275,0.030566,0.00489062,0.0774507,0.0395711	3.8362,3.55813,0.409476,6.11629,0.120008,0.0414849	0.22062	0.985377	0.965108	0.351174	0.999888	0.298168	0.246607
3016723	multi	AFR-AMR-EAS-EUR-MID-SAS	15	44616216	46008837	1	12	0.995975	chr15:45346109:T:C	45346109	C,NA,C,C,C,C	-0.0710269,NA,-0.0694578,-0.0542459,0.0470099,-0.099009	0.0127227,NA,0.0449026,0.00497722,0.0780323,0.0399135	7.62561,NA,0.914003,26.9328,0.262108,1.88218	0.147669	0.967127	0.5	0.46942	1	0.300075	0.802435
3016723	multi	AFR-AMR-EAS-EUR-MID-SAS	15	44616216	46008837	2	12	0.926551	chr15:45402570:G:T	45402570	T,T,NA,T,NA,T	-0.0658886,-0.0761314,NA,-0.00400098,NA,-0.0957841	0.00923088,0.0274301,NA,0.0887687,NA,0.0978826	12.0232,2.25867,NA,0.0159005,NA,0.484395	0.217781	0.999889	0.620441	0.477489	0.086624	0.492276	0.266543
3016723	multi	AFR-AMR-EAS-EUR-MID-SAS	15	53067596	54217034	1	36	0.642267	chr15:53698091:T:A	53698091	A,NA,A,A,A,A	0.0240337,NA,0.0826496,0.0278606,0.124279,0.0433859	0.00983829,NA,0.0375062,0.00485055,0.0779437,0.039598	1.83651,NA,1.55987,8.0335,0.955336,0.563475	0.133181	0.533661	0.397169	0.454482	0.999932	0.347472	0.322119
3016723	multi	AFR-AMR-EAS-EUR-MID-SAS	15	75343853	76558175	1	4	0.94535	chr15:76006403:A:G	76006403	G,G,G,G,G,G	-0.0440065,-0.0382641,-0.0387235,-0.0395363,-0.072311,-0.0978529	0.0102129,0.0111369,0.0275135,0.00485141,0.0778108,0.0417607	4.78503,3.22856,0.797792,15.437,0.452565,1.71851	0.706827	0.993519	0.981794	0.407422	1	0.366042	0.742471
3016723	multi	AFR-AMR-EAS-EUR-MID-SAS	16	19841434	20900441	1	1	1	chr16:20381010:G:A	20381010	A,A,A,A,A,A	0.0396199,0.0303859,-0.0109041,0.0881894,0.126957,0.0918107	0.0196311,0.0134577,0.0401088,0.00615258,0.119801,0.0474024	1.36083,1.62064,0.104728,45.8707,0.538704,1.27765	1	0.584765	0.348553	0.238896	1	0.343758	0.592862
3016723	multi	AFR-AMR-EAS-EUR-MID-SAS	16	19841434	20900441	2	2	0.981651	chr16:20353266:A:G	20353266	G,G,G,G,G,G	0.0168408,0.0428808,0.128563,0.0839536,0.097307,0.0215436	0.0111831,0.0132723,0.0535609,0.00632783,0.0945654,0.0432708	0.879131,2.90861,1.78566,39.4462,0.517864,0.208612	0.675471	0.39895	0.805147	0.71851	1	0.301616	0.212286
3016723	multi	AFR-AMR-EAS-EUR-MID-SAS	17	19035008	20071562	1	1	1	chr17:19571562:C:T	19571562	T,T,NA,T,NA,NA	-0.0465625,-0.240562,NA,-0.150121,NA,NA	0.0950177,0.079496,NA,0.0249406,NA,NA	0.204742,2.60601,NA,8.75612,NA,NA	0.997631	0.208763	0.948563	0.499964	0.998815	0.499989	0.49998
3016723	multi	AFR-AMR-EAS-EUR-MID-SAS	17	19035008	20071562	2	4	0.977727	chr17:19535008:T:C	19535008	C,NA,C,C,C,C	-0.0157091,NA,-0.0155291,-0.0287332,0.0558386,-0.108323	0.00932429,NA,0.0333961,0.00494286,0.0788905,0.0507872	1.03604,NA,0.19251,8.21228,0.319601,1.48234	0.430971	0.311658	0.496834	0.298018	0.98748	0.334963	0.723552
3016723	multi	AFR-AMR-EAS-EUR-MID-SAS	17	38737142	40166058	1	67	0.964293	chr17:39466919:CT:C	39466919	C,C,C,C,C,C	-0.0223039,-0.0529532,0.0196961,-0.0228855,-0.185002,-0.0836094	0.00911782,0.0120584,0.0312921,0.00553673,0.0881533,0.0616246	1.8405,4.94839,0.276487,4.44681,1.44553,0.757312	0.102209	0.306613	0.999304	0.251694	0.998298	0.615836	0.416766
3016723	multi	AFR-AMR-EAS-EUR-MID-SAS	17	60252293	61919916	1	13	0.989785	chr17:61409371:C:T	61409371	T,T,T,T,T,T	0.019179,0.0203757,0.0755775,0.0398955,0.0792075,0.0495405	0.0105527,0.0111668,0.0283122,0.00539853,0.0777177,0.0395198	1.16022,1.16717,2.1193,12.8334,0.511277,0.677778	0.153102	0.400278	0.624263	0.793649	1	0.311063	0.421388
3016723	multi	AFR-AMR-EAS-EUR-MID-SAS	17	60252293	61919916	2	15	0.870464	chr17:61155004:T:C	61155004	C,NA,C,C,C,C	-0.0059934,NA,-0.00524731,-0.0459775,-0.106076,-0.16783	0.0119625,NA,0.0442376,0.00617468,0.0841222,0.0723148	0.210166,NA,0.0430736,13.0172,0.683361,1.69258	0.144135	0.294748	0.45611	0.235766	1	0.479513	0.529522
3016723	multi	AFR-AMR-EAS-EUR-MID-SAS	18	78896103	79904243	1	1	1	chr18:79396537:C:G	79396537	G,G,G,G,G,G	-0.0344114,-0.0392605,-0.0422119,-0.042686,-0.146677,-0.0549162	0.011428,0.011242,0.0290596,0.00485089,0.0773994,0.0423197	2.58458,3.31978,0.834649,17.8624,1.23594,0.711288	0.999635	0.949408	0.986437	0.418799	1	0.584637	0.380714
3016723	multi	AFR-AMR-EAS-EUR-MID-SAS	19	32185285	33473142	1	24	0.316298	chr19:32919383:T:C	32919383	C,C,C,C,C,C	-0.0490587,-0.0627226,-0.0168588,-0.0394807,-0.0299439,0.00308598	0.0300794,0.0201302,0.0409517,0.00688796,0.110782,0.0917167	0.987604,2.73656,0.167123,8.00284,0.104062,0.0118163	0.109784	0.463952	0.917635	0.264765	0.999829	0.244609	0.240716
3016723	multi	AFR-AMR-EAS-EUR-MID-SAS	19	37022509	38482025	1	16	0.921913	chr19:37926144:TC:T	37926144	T,T,T,T,T,T	0.0257321,0.0505518,0.238367,0.0219087,0.0683759,-0.00826712	0.0160008,0.0123855,0.129841,0.00508674,0.0851035,0.0420814	0.967398,4.34934,1.17795,4.78128,0.374977,0.073527	0.34627	0.324948	0.989285	0.478133	0.994402	0.375142	0.22737
3016723	multi	AFR-AMR-EAS-EUR-MID-SAS	20	33826893	35441963	1	9	0.862117	chr20:34706549:A:G	34706549	G,NA,G,G,G,G	-0.013212,NA,0.00705223,-0.0342976,-0.0737446,-0.0636076	0.0112047,NA,0.0295834,0.00486443,0.0774046,0.0396709	0.622801,NA,0.0906672,11.7495,0.467584,0.963171	0.312007	0.412244	0.499997	0.247488	0.999999	0.358993	0.490166
3016723	multi	AFR-AMR-EAS-EUR-MID-SAS	23	105374202	106374202	1	1	1	chrX:105874202:G:A	105874202	NA,NA,NA,A,NA,NA	NA,NA,NA,-0.161182,NA,NA	NA,NA,NA,0.0273552,NA,NA	NA,NA,NA,8.41896,NA,NA	0.999664	0.499928	0.499957	0.499993	0.99946	0.499998	0.499997
3016723	multi	AFR-AMR-EAS-EUR-MID-SAS	23	106087210	107273038	1	1	1	chrX:106773038:A:T	106773038	NA,NA,NA,T,NA,NA	NA,NA,NA,-0.177543,NA,NA	NA,NA,NA,0.0265095,NA,NA	NA,NA,NA,10.6731,NA,NA	0.984439	0.496551	0.499998	0.5	0.999996	0.5	0.5
3016723	single	AFR	6	159715828	160832006	1	3	0.712765	chr6:160248049:A:G	160248049	G	-0.0705209	0.012814	7.42894	0.473435	NA	NA	NA	NA	NA	NA
3016723	single	AFR	15	44616216	46008837	1	12	0.962568	chr15:45416287:C:T	45416287	T	-0.0689478	0.0091206	13.3932	0.275826	NA	NA	NA	NA	NA	NA
3016723	single	AMR	9	71037833	72037833	1	1	1	chr9:71537833:C:T	71537833	T	-0.69293	0.127108	7.30147	0.995196	NA	NA	NA	NA	NA	NA
3016723	single	AMR	11	30227543	31864618	1	3	0.938222	chr11:30727543:T:C	30727543	C	0.0659228	0.0112955	8.27238	0.744504	NA	NA	NA	NA	NA	NA
3016723	single	EUR	1	150053930	151482195	1	7	0.527808	chr1:150982195:G:A	150982195	A	0.0342298	0.00596796	8.01245	0.430359	NA	NA	NA	NA	NA	NA
3016723	single	EUR	2	15142347	16152394	1	2	0.972659	chr2:15642347:G:T	15642347	T	0.0282324	0.00510748	7.48871	0.757626	NA	NA	NA	NA	NA	NA
3016723	single	EUR	2	27008073	28025757	1	1	1	chr2:27525757:A:G	27525757	G	-0.0363738	0.0048632	13.1269	0.95914	NA	NA	NA	NA	NA	NA
3016723	single	EUR	2	72831275	74322214	1	65	0.915586	chr2:73644562:A:T	73644562	T	0.042036	0.00590143	11.9764	0.0667301	NA	NA	NA	NA	NA	NA
3016723	single	EUR	2	120718943	121749802	1	8	0.84718	chr2:121236479:C:T	121236479	T	-0.0337391	0.00485719	11.4258	0.619143	NA	NA	NA	NA	NA	NA
3016723	single	EUR	2	175410658	176581449	1	15	0.759758	chr2:176080050:G:A	176080050	A	-0.0674802	0.0122152	7.48042	0.171054	NA	NA	NA	NA	NA	NA
3016723	single	EUR	2	176741268	177783742	1	19	0.611644	chr2:177270044:A:G	177270044	G	-0.0309245	0.00485355	9.72778	0.0879796	NA	NA	NA	NA	NA	NA
3016723	single	EUR	2	210175783	211375292	1	2	0.966621	chr2:210675783:C:A	210675783	A	-0.0498083	0.00522599	20.807	0.506465	NA	NA	NA	NA	NA	NA
3016723	single	EUR	2	216290146	217310599	1	15	0.81373	chr2:216801065:T:C	216801065	C	-0.0289119	0.00493896	8.31846	0.260822	NA	NA	NA	NA	NA	NA
3016723	single	EUR	3	141440399	142606756	1	15	0.812587	chr3:142106003:T:C	142106003	C	-0.0354491	0.00548279	9.99591	0.215927	NA	NA	NA	NA	NA	NA
3016723	single	EUR	3	141440399	142606756	2	68	4.47374e-05	chr3:141499112:T:C	141499112	C	-0.0230575	0.00498221	5.43265	0.0828797	NA	NA	NA	NA	NA	NA
3016723	single	EUR	3	186215050	187235202	1	22	0.864172	chr3:186735096:A:G	186735096	G	-0.0301286	0.00500986	8.74194	0.0972691	NA	NA	NA	NA	NA	NA
3016723	single	EUR	4	75777638	77018826	1	5	0.945876	chr4:76490987:G:A	76490987	A	-0.0485996	0.00488594	22.5845	0.500848	NA	NA	NA	NA	NA	NA
3016723	single	EUR	4	79736549	80763187	1	6	0.80729	chr4:80263187:A:T	80263187	T	0.0325345	0.00535466	8.90915	0.422833	NA	NA	NA	NA	NA	NA
3016723	single	EUR	4	102232819	103707253	1	53	0.526895	chr4:103021633:A:G	103021633	G	0.0346165	0.00511863	10.8687	0.13105	NA	NA	NA	NA	NA	NA
3016723	single	EUR	5	38855489	39926205	1	13	0.798194	chr5:39382159:A:G	39382159	G	0.0335816	0.00486144	11.3077	0.143464	NA	NA	NA	NA	NA	NA
3016723	single	EUR	5	53475590	54511224	1	4	0.992	chr5:53976834:G:A	53976834	A	0.0341642	0.00525185	10.1102	0.385502	NA	NA	NA	NA	NA	NA
3016723	single	EUR	5	53475590	54511224	2	1	1	chr5:54031741:T:C	54031741	C	-0.0126992	0.0049409	1.99296	0.962593	NA	NA	NA	NA	NA	NA
3016723	single	EUR	5	68240944	69269083	1	38	0.959622	chr5:68756380:T:C	68756380	C	0.0521597	0.00850055	9.07259	0.0440742	NA	NA	NA	NA	NA	NA
3016723	single	EUR	5	176628580	177897136	1	6	0.984354	chr5:177390582:A:T	177390582	T	-0.0565032	0.00519439	26.8322	0.229952	NA	NA	NA	NA	NA	NA
3016723	single	EUR	6	26073403	27077261	1	67	0.709563	chr6:26577261:C:CA	26577261	CA	-0.0389126	0.00673345	8.12407	0.276671	NA	NA	NA	NA	NA	NA
3016723	single	EUR	6	43336366	44352478	1	6	0.962421	chr6:43837765:G:C	43837765	C	-0.0392608	0.00529842	12.8983	0.281461	NA	NA	NA	NA	NA	NA
3016723	single	EUR	6	98807278	99807278	1	1	1	chr6:99307278:G:A	99307278	A	0.530961	0.0962512	7.46092	0.995958	NA	NA	NA	NA	NA	NA
3016723	single	EUR	6	159715828	160832006	1	3	0.994057	chr6:160249250:A:C	160249250	C	-0.0667542	0.00797547	16.2392	0.423967	NA	NA	NA	NA	NA	NA
3016723	single	EUR	6	159715828	160832006	2	5	0.91839	chr6:160247357:A:G	160247357	G	-0.0522916	0.00734843	11.9543	0.668771	NA	NA	NA	NA	NA	NA
3016723	single	EUR	6	159715828	160832006	3	7	0.638346	chr6:160130172:G:C	160130172	C	-0.0121543	0.00589646	1.40589	0.332835	NA	NA	NA	NA	NA	NA
3016723	single	EUR	7	727964	1767272	1	1	1	chr7:1246556:G:C	1246556	C	-0.0431837	0.00521481	15.913	0.959808	NA	NA	NA	NA	NA	NA
3016723	single	EUR	7	77171409	78461364	1	21	0.79545	chr7:77912356:G:A	77912356	A	0.0311574	0.00543892	7.99453	0.245026	NA	NA	NA	NA	NA	NA
3016723	single	EUR	7	151199885	152226259	1	1	1	chr7:151717955:A:G	151717955	G	-0.0581336	0.00529995	27.2673	0.99942	NA	NA	NA	NA	NA	NA
3016723	single	EUR	8	23273190	24429271	1	7	0.940902	chr8:23862058:C:T	23862058	T	-0.0359038	0.00492495	12.5094	0.235989	NA	NA	NA	NA	NA	NA
3016723	single	EUR	9	68063016	69443461	1	4	0.954105	chr9:68843260:G:A	68843260	A	0.0414873	0.00506132	15.608	0.384334	NA	NA	NA	NA	NA	NA
3016723	single	EUR	10	317542	1625883	1	24	0.640729	chr10:817542:G:A	817542	A	-0.057271	0.00926481	9.19743	0.446815	NA	NA	NA	NA	NA	NA
3016723	single	EUR	10	92579885	93579967	1	2	0.998082	chr10:93079885:G:A	93079885	A	-0.0299523	0.00486731	9.12112	0.632026	NA	NA	NA	NA	NA	NA
3016723	single	EUR	11	1601054	2632404	1	20	0.776287	chr11:2115375:A:G	2115375	G	-0.0325178	0.0053486	8.91929	0.106189	NA	NA	NA	NA	NA	NA
3016723	single	EUR	11	2277574	3277574	1	1	1	chr11:2777574:A:C	2777574	C	-0.0286788	0.00485349	8.46296	0.967778	NA	NA	NA	NA	NA	NA
3016723	single	EUR	11	30227543	31864618	1	1	1	chr11:30727543:T:C	30727543	C	0.0422663	0.00487028	17.3965	0.997184	NA	NA	NA	NA	NA	NA
3016723	single	EUR	11	30227543	31864618	2	2	0.999701	chr11:30727622:T:C	30727622	C	-0.0654913	0.0122581	7.03825	0.59657	NA	NA	NA	NA	NA	NA
3016723	single	EUR	11	112085739	113085739	1	15	0.891081	chr11:112585739:A:G	112585739	G	0.0272747	0.00497651	7.37298	0.200393	NA	NA	NA	NA	NA	NA
3016723	single	EUR	12	-258560	741440	1	4	0.652635	chr12:241440:C:T	241440	T	0.030892	0.00558167	7.50576	0.913836	NA	NA	NA	NA	NA	NA
3016723	single	EUR	15	44616216	46008837	1	12	0.995975	chr15:45339670:A:G	45339670	G	-0.0545551	0.00497745	27.2277	0.253361	NA	NA	NA	NA	NA	NA
3016723	single	EUR	15	53067596	54217034	1	36	0.635552	chr15:53594304:GA:G	53594304	G	-0.0306387	0.0049316	9.2834	0.0799508	NA	NA	NA	NA	NA	NA
3016723	single	EUR	15	75343853	76558175	1	4	0.94535	chr15:75843853:C:T	75843853	T	-0.0404882	0.00485391	16.1341	0.698418	NA	NA	NA	NA	NA	NA
3016723	single	EUR	16	19841434	20900441	1	1	1	chr16:20381010:G:A	20381010	A	0.0881894	0.00615258	45.8707	1	NA	NA	NA	NA	NA	NA
3016723	single	EUR	16	19841434	20900441	2	14	0.982698	chr16:20356323:C:T	20356323	T	0.0847206	0.00635294	39.8429	0.155897	NA	NA	NA	NA	NA	NA
3016723	single	EUR	16	67822516	68822516	1	44	0.548891	chr16:68322516:A:G	68322516	G	0.0270937	0.00493742	7.3895	0.263128	NA	NA	NA	NA	NA	NA
3016723	single	EUR	17	19035008	20071562	1	1	1	chr17:19571562:C:T	19571562	T	-0.150121	0.0249406	8.75612	0.995004	NA	NA	NA	NA	NA	NA
3016723	single	EUR	17	19035008	20071562	2	4	0.969535	chr17:19535008:T:C	19535008	C	-0.0287332	0.00494286	8.21228	0.341143	NA	NA	NA	NA	NA	NA
3016723	single	EUR	17	60252293	61919916	1	18	0.853792	chr17:61158794:T:G	61158794	G	-0.0455185	0.00601628	13.4143	0.14352	NA	NA	NA	NA	NA	NA
3016723	single	EUR	17	60252293	61919916	2	16	0.988956	chr17:61404812:G:A	61404812	A	0.0402888	0.00539853	13.0725	0.0819686	NA	NA	NA	NA	NA	NA
3016723	single	EUR	18	78896103	79904243	1	1	1	chr18:79396537:C:G	79396537	G	-0.042686	0.00485089	17.8624	0.991518	NA	NA	NA	NA	NA	NA
3016723	single	EUR	19	32185285	33473142	1	47	0.35152	chr19:32919383:T:C	32919383	C	-0.0394807	0.00688796	8.00284	0.0852851	NA	NA	NA	NA	NA	NA
3016723	single	EUR	20	33826893	35441963	1	9	0.862117	chr20:34706549:A:G	34706549	G	-0.0342976	0.00486443	11.7495	0.368423	NA	NA	NA	NA	NA	NA
3016723	single	EUR	23	105374202	106374202	1	1	1	chrX:105874202:G:A	105874202	A	-0.161182	0.0273552	8.41896	0.999755	NA	NA	NA	NA	NA	NA
3016723	single	EUR	23	106087210	107273038	1	1	1	chrX:106773038:A:T	106773038	T	-0.177543	0.0265095	10.6731	0.971362	NA	NA	NA	NA	NA	NA
3016771	multi	AFR-AMR-EUR	1	102847850	104539641	1	1	1	chr1:103497405:T:A	103497405	A,A,A	0.0433047,0.338618,0.229198	0.0695099,0.0539483,0.0210342	0.273041,9.46118,26.9214	1	0.401816	1	1	NA	NA	NA
3016771	multi	AFR-AMR-EUR	1	102847850	104539641	2	1	1	chr1:103417807:G:T	103417807	T,T,T	0.104789,0.0794174,0.0766741	0.0942878,0.0596843,0.0229711	0.574453,0.736808,3.07351	0.998735	0.205029	1	1	NA	NA	NA
3016771	multi	AFR-AMR-EUR	1	102847850	104539641	3	1	1	chr1:103421287:C:A	103421287	A,A,A	0.140577,0.0753791,0.246429	0.0871271,0.0581582,0.0215542	0.972071,0.710099,29.5437	0.999881	0.824482	0.999994	1	NA	NA	NA
3016771	single	AMR	1	102847850	104539641	1	1	1	chr1:103497405:T:A	103497405	A	0.338618	0.0539483	9.46118	1	NA	NA	NA	NA	NA	NA
3016771	single	EUR	1	102847850	104539641	1	1	1	chr1:103421287:C:A	103421287	A	0.246429	0.0215542	29.5437	0.979483	NA	NA	NA	NA	NA	NA
3016771	single	EUR	1	102847850	104539641	2	2	0.998927	chr1:103417807:G:T	103417807	T	0.0766741	0.0229711	3.07351	0.927782	NA	NA	NA	NA	NA	NA
3016771	single	EUR	1	102847850	104539641	3	1	1	chr1:103497405:T:A	103497405	A	0.229198	0.0210342	26.9214	1	NA	NA	NA	NA	NA	NA
3016991	multi	AFR-AMR-EUR	23	105195131	107397815	1	1	1	chrX:106077462:G:T	106077462	T,NA,T	-0.0347424,NA,-0.167127	0.0390515,NA,0.0186845	0.427534,NA,18.4282	1	0.246288	0.5	1	NA	NA	NA
3016991	multi	AFR-AMR-EUR	23	105195131	107397815	2	1	1	chrX:106076742:T:C	106076742	NA,NA,C	NA,NA,0.338837	NA,NA,0.0453621	NA,NA,13.0946	0.998565	0.5	0.5	1	NA	NA	NA
3016991	multi	AFR-AMR-EUR	23	105195131	107397815	3	2	0.697134	chrX:106897815:A:T	106897815	NA,NA,T	NA,NA,0.406141	NA,NA,0.0720684	NA,NA,7.75808	0.943833	0.498988	0.499963	0.995146	NA	NA	NA
3016991	single	EUR	23	105195131	107397815	1	1	1	chrX:106076742:T:C	106076742	C	0.338837	0.0453621	13.0946	0.998566	NA	NA	NA	NA	NA	NA
3016991	single	EUR	23	105195131	107397815	2	1	1	chrX:106077462:G:T	106077462	T	-0.167127	0.0186845	18.4282	1	NA	NA	NA	NA	NA	NA
3016991	single	EUR	23	105195131	107397815	3	2	0.697134	chrX:106897815:A:T	106897815	T	0.406141	0.0720684	7.75808	0.944891	NA	NA	NA	NA	NA	NA
3017250	multi	AFR-AMR-EAS-EUR-SAS	11	4091702	6250126	1	1	1	chr11:5227002:T:A	5227002	A,A,NA,NA,NA	0.425233,0.308843,NA,NA,NA	0.0333381,0.117533,NA,NA,NA	36.535,2.0657,NA,NA,NA	1	1	0.865298	0.5	0.5	0.5	NA
3017250	single	AFR	11	4091702	6250126	1	1	1	chr11:5227002:T:A	5227002	A	0.425233	0.0333381	36.535	1	NA	NA	NA	NA	NA	NA
3017354	multi	AFR-AMR-EUR	1	155218789	156249676	1	2	0.992597	chr1:155718789:C:A	155718789	A,A,A	0.27417,-0.0393817,0.0273193	0.0449702,0.0570805,0.0141059	8.96544,0.309594,1.27755	0.662252	0.999853	0.387381	0.538719	NA	NA	NA
3017354	multi	AFR-AMR-EUR	1	155897279	157388528	1	5	0.125892	chr1:156397279:T:C	156397279	C,C,C	0.299466,-0.0367667,-0.000931622	0.0481352,0.0609705,0.0133707	9.30724,0.262415,0.0248205	0.792644	0.996938	0.284879	0.238682	NA	NA	NA
3017354	multi	AFR-AMR-EUR	1	157061742	158618051	1	4	0.453011	chr1:157561742:G:C	157561742	C,C,C	0.293092,0.0278781,0.00522033	0.041989,0.0573035,0.0136353	11.5306,0.203,0.153769	0.509303	0.999971	0.270494	0.238988	NA	NA	NA
3017354	multi	AFR-AMR-EUR	1	158307828	160355271	1	1	1	chr1:159204893:T:C	159204893	C,NA,C	0.473237,NA,0.198401	0.0384141,NA,0.106766	34.147,NA,1.19977	1	1	0.5	0.628949	NA	NA	NA
3017354	multi	AFR-AMR-EUR	1	158307828	160355271	2	1	1	chr1:159018151:A:G	159018151	G,NA,G	-0.218605,NA,0.00671361	0.0415132,NA,0.0167973	6.85547,NA,0.161536	1	1	0.5	0.395534	NA	NA	NA
3017354	multi	AFR-AMR-EUR	1	158307828	160355271	3	1	1	chr1:159016771:C:T	159016771	T,T,T	-0.304063,-0.108934,-0.029757	0.138201,0.144386,0.0280354	1.55601,0.346237,0.539847	1	1	0.362852	0.243212	NA	NA	NA
3017354	multi	AFR-AMR-EUR	1	158307828	160355271	4	5	0.599653	chr1:159014469:AATT:A	159014469	A,A,A	-0.180109,-0.0169939,0.0046367	0.0302927,0.0742776,0.0161188	8.56007,0.0866987,0.111479	0.429564	0.999077	0.317241	0.234489	NA	NA	NA
3017354	multi	AFR-AMR-EUR	1	159442417	160442417	1	1	1	chr1:159855271:G:C	159855271	C,C,C	0.331101,0.0696665,0.0229414	0.0468097,0.0571767,0.0133897	11.8203,0.651586,1.06225	0.98271	0.996811	0.397559	0.523706	NA	NA	NA
3017354	multi	AFR-AMR-EUR	1	159902319	160929796	1	7	0.178407	chr1:160402319:G:T	160402319	T,T,T	0.270369,-0.0232067,0.0209112	0.0460242,0.0575271,0.0133593	8.37253,0.163264,0.929901	0.393815	0.992029	0.307285	0.365831	NA	NA	NA
3017354	multi	AFR-AMR-EUR	1	161472701	162685602	1	11	0.438423	chr1:161973412:C:T	161973412	T,NA,T	0.236801,NA,0.0108127	0.038322,NA,0.0153598	9.19106,NA,0.317441	0.178984	0.999696	0.473084	0.23145	NA	NA	NA
3017354	multi	AFR-AMR-EUR	17	39470859	40562520	1	11	0.990993	chr17:39993471:T:C	39993471	C,C,C	0.0291567,0.0350638,0.106836	0.0311554,0.0580644,0.0134104	0.456738,0.262867,14.7877	0.113574	0.30764	0.266269	1	NA	NA	NA
3017354	single	AFR	1	155218789	156249676	1	2	0.992597	chr1:155718789:C:A	155718789	A	0.27417	0.0449702	8.96544	0.773609	NA	NA	NA	NA	NA	NA
3017354	single	AFR	1	155897279	157388528	1	12	0.119306	chr1:156397279:T:C	156397279	C	0.299466	0.0481352	9.30724	0.806499	NA	NA	NA	NA	NA	NA
3017354	single	AFR	1	157061742	158618051	1	5	0.447383	chr1:157561742:G:C	157561742	C	0.293092	0.041989	11.5306	0.362468	NA	NA	NA	NA	NA	NA
3017354	single	AFR	1	158307828	160355271	1	1	1	chr1:159204893:T:C	159204893	C	0.473237	0.0384141	34.147	1	NA	NA	NA	NA	NA	NA
3017354	single	AFR	1	158307828	160355271	2	1	1	chr1:159018151:A:G	159018151	G	-0.218605	0.0415132	6.85547	1	NA	NA	NA	NA	NA	NA
3017354	single	AFR	1	158307828	160355271	3	5	0.217603	chr1:159014469:AATT:A	159014469	A	-0.180109	0.0302927	8.56007	0.443695	NA	NA	NA	NA	NA	NA
3017354	single	AFR	1	158307828	160355271	4	1	1	chr1:159016771:C:T	159016771	T	-0.304063	0.138201	1.55601	1	NA	NA	NA	NA	NA	NA
3017354	single	AFR	1	161472701	162685602	1	12	0.438423	chr1:161973412:C:T	161973412	T	0.236801	0.038322	9.19106	0.146363	NA	NA	NA	NA	NA	NA
3017354	single	EUR	17	39470859	40562520	1	10	0.991632	chr17:39993471:T:C	39993471	C	0.106836	0.0134104	14.7877	0.118216	NA	NA	NA	NA	NA	NA
3017501	multi	AFR-AMR-EUR	1	158474009	159512111	1	1	1	chr1:159204893:T:C	159204893	C,NA,C	0.55478,NA,0.21273	0.0895238,NA,0.179782	9.23999,NA,0.625796	0.992815	0.999933	0.499848	0.381524	NA	NA	NA
3017501	multi	AFR-AMR-EUR	1	158692384	159704893	1	1	1	chr1:159204893:T:C	159204893	C,NA,C	0.55478,NA,0.21273	0.0895238,NA,0.179782	9.23999,NA,0.625796	0.995382	0.999963	0.49988	0.381743	NA	NA	NA
3017501	single	AFR	1	158692384	159704893	1	1	1	chr1:159204893:T:C	159204893	C	0.55478	0.0895238	9.23999	1	NA	NA	NA	NA	NA	NA
3017501	single	AFR	1	158692384	159704893	2	4	0.159664	chr1:159019347:G:C	159019347	C	0.327378	0.0678675	5.85121	0.523338	NA	NA	NA	NA	NA	NA
3017732	multi	AFR-AMR-EAS-EUR-SAS	1	113381031	114381031	1	1	1	chr1:113881031:C:T	113881031	T,NA,T,T,T	0.203447,NA,-0.0249779,0.0150365,0.0807686	0.0314365,NA,0.105748,0.0110204,0.107518	10.0135,NA,0.0897621,0.763375,0.344356	0.986334	0.999923	0.49985	0.307673	0.434583	0.299936	NA
3017732	multi	AFR-AMR-EAS-EUR-SAS	1	115387662	117085550	1	3	0.78228	chr1:116330554:G:A	116330554	A,NA,A,A,A	0.254748,NA,0.0445405,-0.0278466,-0.042812	0.0308089,NA,0.179116,0.0198264,0.14523	15.8681,NA,0.0949511,0.795432,0.114551	0.892644	1	0.463842	0.243629	0.378396	0.268433	NA
3017732	multi	AFR-AMR-EAS-EUR-SAS	1	116738493	117738493	1	3	0.470181	chr1:117261200:C:A	117261200	A,NA,A,A,A	0.151117,NA,0.114397,-0.0187854,0.120133	0.0261741,NA,0.082752,0.0334044,0.173897	8.10991,NA,0.777681,0.241186,0.310093	0.578909	0.995438	0.427973	0.345178	0.240074	0.3156	NA
3017732	multi	AFR-AMR-EAS-EUR-SAS	1	116750647	117761200	1	3	0.470181	chr1:117261200:C:A	117261200	A,NA,A,A,A	0.151117,NA,0.114397,-0.0187854,0.120133	0.0261741,NA,0.082752,0.0334044,0.173897	8.10991,NA,0.777681,0.241186,0.310093	0.579273	0.995404	0.427991	0.345162	0.240143	0.315613	NA
3017732	multi	AFR-AMR-EAS-EUR-SAS	1	119353279	120486309	1	6	0.99415	chr1:119923485:G:A	119923485	A,A,A,A,A	0.204289,0.00326847,-0.0406194,0.00912393,0.0681582	0.0290197,0.029215,0.0807971,0.0153163,0.102052	11.7151,0.0405191,0.211018,0.258553,0.297388	0.328925	1	0.253497	0.237438	0.258369	0.347819	NA
3017732	multi	AFR-AMR-EAS-EUR-SAS	1	145372788	146418026	1	2	0.394962	chr1:145918026:T:C	145918026	C,C,C,C,C	0.165957,-0.0125244,0.00451241,-0.0191054,-0.052159	0.027276,0.0284124,0.076539,0.024397,0.120147	8.93202,0.180882,0.0209128,0.362946,0.177704	0.91357	0.999521	0.213486	0.263349	0.275827	0.316931	NA
3017732	multi	AFR-AMR-EAS-EUR-SAS	1	146931348	148099516	1	2	0.989529	chr1:147588292:T:C	147588292	C,C,C,C,C	0.239971,0.00100094,-0.00599162,-0.000494959,-0.0214148	0.0309026,0.024809,0.0590615,0.0161576,0.111042	14.0894,0.0142066,0.0365921,0.0107451,0.0720791	0.883002	1	0.240349	0.239092	0.154496	0.280458	NA
3017732	multi	AFR-AMR-EAS-EUR-SAS	1	146931348	148099516	2	1	1	chr1:147101955:C:T	147101955	NA,NA,NA,T,NA	NA,NA,NA,1.17524,NA	NA,NA,NA,0.218274,NA	NA,NA,NA,7.13811,NA	0.99631	0.497261	0.499096	0.499637	0.988393	0.499744	NA
3017732	multi	AFR-AMR-EAS-EUR-SAS	1	147854147	148884230	1	4	0.975129	chr1:148372980:A:C	148372980	C,C,C,C,C	0.191476,0.0110438,0.0973987,-0.0131323,0.067752	0.0293299,0.0269941,0.058507,0.0126096,0.107518	10.1772,0.165927,1.01788,0.526271,0.276873	0.380635	0.999996	0.274994	0.570935	0.355381	0.329472	NA
3017732	multi	AFR-AMR-EAS-EUR-SAS	1	150502632	151502632	1	1	1	chr1:151002632:T:C	151002632	C,NA,C,C,C	-0.144822,NA,0.116299,0.00975247,-0.132877	0.0262197,NA,0.0764273,0.0363543,0.171754	7.47825,NA,0.892496,0.1032,0.357399	0.974915	0.992112	0.497606	0.462369	0.203415	0.386503	NA
3017732	multi	AFR-AMR-EAS-EUR-SAS	1	151724726	154234223	1	1	1	chr1:153542644:T:C	153542644	C,C,C,C,C	0.204591,0.0368348,-0.0386335,0.0171736,0.141425	0.0264088,0.0387565,0.108893,0.0216833,0.189109	14.0267,0.4661,0.141011,0.368202,0.342418	0.987538	0.99998	0.28561	0.258805	0.269207	0.320112	NA
3017732	multi	AFR-AMR-EAS-EUR-SAS	1	154055610	165159073	1	1	1	chr1:159204893:T:C	159204893	C,NA,NA,C,NA	0.645523,NA,NA,0.194508,NA	0.0337638,NA,NA,0.078219,NA	80.7541,NA,NA,1.88964,NA	1	1	0.5	0.5	0.344915	0.5	NA
3017732	multi	AFR-AMR-EAS-EUR-SAS	1	154055610	165159073	2	1	1	chr1:159018151:A:G	159018151	G,NA,G,G,G	-0.298109,NA,0.0108063,0.00776397,0.0549016	0.0363786,NA,0.0568744,0.0128015,0.0992463	15.5997,NA,0.0709352,0.26425,0.23647	1	1	0.5	0.217271	0.247543	0.296391	NA
3017732	multi	AFR-AMR-EAS-EUR-SAS	1	154055610	165159073	3	5	0.536436	chr1:159370563:T:A	159370563	A,A,A,A,A	-0.272648,-0.00689254,0.0627489,-0.0147872,-0.00883732	0.042722,0.0256488,0.066261,0.010205,0.100296	9.75723,0.103397,0.463895,0.831706,0.0316163	0.334241	1	0.168001	0.292913	0.275457	0.344482	NA
3017732	multi	AFR-AMR-EAS-EUR-SAS	1	154055610	165159073	4	6	0.270345	chr1:162026272:T:C	162026272	C,C,C,C,C	-0.207737,-0.0680844,-0.0105172,-0.0160255,-0.0975837	0.0384089,0.0265958,0.0570261,0.0113072,0.0953221	7.19703,1.98012,0.0687058,0.805754,0.514329	0.528603	1	0.654138	0.244761	0.306529	0.372793	NA
3017732	multi	AFR-AMR-EAS-EUR-SAS	7	27737488	29184757	1	1	1	chr7:28237488:C:G	28237488	G,G,G,G,G	-0.0571319,-0.0513569,0.0175116,-0.0577945,-0.22842	0.0338958,0.0304378,0.198359,0.0105209,0.111757	1.03674,1.03834,0.0316794,7.40391,1.38761	0.980045	0.501381	0.492531	0.279864	0.976524	0.636616	NA
3017732	multi	AFR-AMR-EAS-EUR-SAS	7	65467028	66467028	1	1	1	chr7:65967028:G:A	65967028	NA,NA,NA,A,NA	NA,NA,NA,1.30264,NA	NA,NA,NA,0.204154,NA	NA,NA,NA,9.75366,NA	0.999983	0.499994	0.499999	0.499998	0.999969	0.5	NA
3017732	multi	AFR-AMR-EAS-EUR-SAS	17	39415920	40562551	1	22	0.810057	chr17:40006229:G:GTTTT	40006229	GTTTT,GTTTT,GTTTT,GTTTT,GTTTT	-0.0610977,-0.0401788,-0.0097922,-0.101854,-0.011449	0.0281218,0.0259403,0.056857,0.010473,0.106406	1.52564,0.915759,0.0638581,21.6289,0.0389043	0.140643	0.576094	0.475408	0.303154	1	0.323668	NA
3017732	multi	AFR-AMR-EAS-EUR-SAS	19	2679886	3703964	1	2	0.95623	chr19:3203964:C:T	3203964	NA,T,NA,T,NA	NA,0.355939,NA,0.276902,NA	NA,0.137906,NA,0.0564815,NA	NA,2.00654,NA,6.02403,NA	0.820038	0.491871	0.824604	0.461671	0.953633	0.498996	NA
3017732	single	AFR	1	113381031	114381031	1	1	1	chr1:113881031:C:T	113881031	T	0.203447	0.0314365	10.0135	0.996032	NA	NA	NA	NA	NA	NA
3017732	single	AFR	1	115387662	117085550	1	3	0.78228	chr1:116330554:G:A	116330554	A	0.254748	0.0308089	15.8681	0.721043	NA	NA	NA	NA	NA	NA
3017732	single	AFR	1	116750647	117761200	1	2	0.525147	chr1:117250647:T:A	117250647	A	0.155951	0.0266417	8.31795	0.888885	NA	NA	NA	NA	NA	NA
3017732	single	AFR	1	119353279	120486309	1	6	0.98267	chr1:119923485:G:A	119923485	A	0.204289	0.0290197	11.7151	0.314215	NA	NA	NA	NA	NA	NA
3017732	single	AFR	1	145372788	146418026	1	1	1	chr1:145918026:T:C	145918026	C	0.165957	0.027276	8.93202	0.997151	NA	NA	NA	NA	NA	NA
3017732	single	AFR	1	146931348	148099516	1	2	0.922605	chr1:147588292:T:C	147588292	C	0.239971	0.0309026	14.0894	0.903749	NA	NA	NA	NA	NA	NA
3017732	single	AFR	1	147854147	148884230	1	4	0.975129	chr1:148372980:A:C	148372980	C	0.191476	0.0293299	10.1772	0.361102	NA	NA	NA	NA	NA	NA
3017732	single	AFR	1	150502632	151502632	1	1	1	chr1:151002632:T:C	151002632	C	-0.144822	0.0262197	7.47825	0.994853	NA	NA	NA	NA	NA	NA
3017732	single	AFR	1	151724726	154234223	1	1	1	chr1:153542644:T:C	153542644	C	0.204591	0.0264088	14.0267	0.974344	NA	NA	NA	NA	NA	NA
3017732	single	AFR	1	154055610	165159073	1	1	1	chr1:159204893:T:C	159204893	C	0.645523	0.0337638	80.7541	1	NA	NA	NA	NA	NA	NA
3017732	single	AFR	1	154055610	165159073	2	1	1	chr1:159018151:A:G	159018151	G	-0.298109	0.0363786	15.5997	1	NA	NA	NA	NA	NA	NA
3017732	single	AFR	1	154055610	165159073	3	4	0.802305	chr1:159437688:A:ACCTG	159437688	ACCTG	-0.195679	0.0363686	7.12897	0.25653	NA	NA	NA	NA	NA	NA
3017732	single	AFR	1	165822905	166866050	1	18	0.102052	chr1:166366050:TA:T	166366050	T	0.176677	0.0308182	8.00552	0.574295	NA	NA	NA	NA	NA	NA
3017732	single	AFR	1	165822905	166866050	2	16	0.281921	chr1:165901070:C:T	165901070	T	0.144206	0.0278595	6.64502	0.138198	NA	NA	NA	NA	NA	NA
3017732	single	AFR	1	168176480	169176480	1	7	0.115907	chr1:168676480:C:T	168676480	T	0.144203	0.0264205	7.31742	0.802662	NA	NA	NA	NA	NA	NA
3017732	single	EUR	7	27737488	29184757	1	5	0.651981	chr7:28237488:C:G	28237488	G	-0.0577945	0.0105209	7.40391	0.920191	NA	NA	NA	NA	NA	NA
3017732	single	EUR	7	65467028	66467028	1	1	1	chr7:65967028:G:A	65967028	A	1.30264	0.204154	9.75366	0.999987	NA	NA	NA	NA	NA	NA
3017732	single	EUR	17	39415920	40562551	1	18	0.926529	chr17:40004501:C:T	40004501	T	-0.102158	0.0104714	21.7593	0.0985629	NA	NA	NA	NA	NA	NA
3017766	multi	AFR-AMR-EUR	6	26954287	27955411	1	26	0.534389	chr6:27455411:G:A	27455411	A,A,A	-0.126554,-0.0546655,-0.11908	0.0525151,0.0545506,0.0222048	1.79701,0.499911,7.08646	0.44632	0.712437	0.30322	0.999965	NA	NA	NA
3017766	multi	AFR-AMR-EUR	6	27047726	28047726	1	26	0.534389	chr6:27455411:G:A	27455411	A,A,A	-0.126554,-0.0546655,-0.11908	0.0525151,0.0545506,0.0222048	1.79701,0.499911,7.08646	0.339695	0.539088	0.315567	0.997788	NA	NA	NA
3017766	single	EUR	6	27047726	28047726	1	1	1	chr6:27547726:G:A	27547726	A	-0.148751	0.0256841	8.15652	1	NA	NA	NA	NA	NA	NA
3017766	single	EUR	6	27047726	28047726	2	40	0.359857	chr6:27392191:C:T	27392191	T	-0.425549	0.106503	4.19031	0.104457	NA	NA	NA	NA	NA	NA
3017766	single	EUR	6	27047726	28047726	3	2	1	chr6:27547723:G:GAA	27547723	GAA	0.147111	0.0356919	4.42468	0.545248	NA	NA	NA	NA	NA	NA
3017766	single	EUR	6	27047726	28047726	4	38	0.595353	chr6:27411768:G:A	27411768	A	-0.10686	0.0214791	6.18559	0.053017	NA	NA	NA	NA	NA	NA
3017895	multi	AMR-EUR	4	180101472	181104592	1	14	0.984776	chr4:180601472:T:A	180601472	A,A	-0.106494,-0.27574	0.0669436,0.0472634	0.952124,8.26695	0.103097	0.462596	0.999993	NA	NA	NA	NA
3017895	single	EUR	4	180101472	181104592	1	14	0.984776	chr4:180604592:T:C	180604592	C	-0.277511	0.0472885	8.35669	0.116413	NA	NA	NA	NA	NA	NA
3018010	multi	AFR-AMR-EAS-EUR-SAS	1	113380922	114405292	1	5	0.979993	chr1:113896329:A:G	113896329	G,NA,G,G,G	0.122219,NA,-0.129414,-0.00773109,0.0674879	0.0212921,NA,0.159225,0.010321,0.109306	8.02402,NA,0.380544,0.343117,0.270061	0.269248	0.998497	0.499201	0.347569	0.260802	0.285971	NA
3018010	multi	AFR-AMR-EAS-EUR-SAS	1	115383682	117761200	1	3	1	chr1:116392446:A:G	116392446	G,G,G,G,NA	0.223449,0.0150357,-0.163144,-0.0208139,NA	0.0243489,0.0315053,0.221633,0.0302102,NA	19.3532,0.198466,0.335668,0.309057,NA	0.470255	1	0.224332	0.273969	0.221783	0.49728	NA
3018010	multi	AFR-AMR-EAS-EUR-SAS	1	117312927	118312927	1	2	0.970734	chr1:117812927:C:G	117812927	G,G,G,G,G	0.195573,-0.0161896,0.0246296,0.0106119,-0.101238	0.0325002,0.0281188,0.0778513,0.00971063,0.106596	8.75196,0.24812,0.123942,0.561493,0.465659	0.927535	0.996976	0.246558	0.30858	0.314859	0.354522	NA
3018010	multi	AFR-AMR-EAS-EUR-SAS	1	118191575	119276060	1	3	0.456232	chr1:118691575:T:C	118691575	C,C,C,C,C	0.119797,0.0177105,0.02319,0.0291576,-0.111902	0.0196682,0.0380634,0.082306,0.0207937,0.139839	8.94963,0.192651,0.108946,0.79359,0.373059	0.899302	0.999593	0.314399	0.31822	0.237741	0.352698	NA
3018010	multi	AFR-AMR-EAS-EUR-SAS	1	118955470	120486309	1	4	1	chr1:119455470:T:C	119455470	C,C,C,C,C	0.135267,0.0459531,0.0244483,0.0342302,-0.0461322	0.0202098,0.03385,0.0936793,0.0285598,0.116606	10.6607,0.757939,0.10012,0.636944,0.159654	0.266045	0.999983	0.403263	0.279685	0.318382	0.313907	NA
3018010	multi	AFR-AMR-EAS-EUR-SAS	1	145357483	146418026	1	1	1	chr1:145918026:T:C	145918026	C,C,C,C,C	0.158955,0.0149541,-0.09331,-0.0285046,-0.0232701	0.0205685,0.0298209,0.103118,0.0230231,0.119476	13.9618,0.210389,0.437083,0.666184,0.0728482	0.999747	0.999958	0.309266	0.344777	0.361158	0.275032	NA
3018010	multi	AFR-AMR-EAS-EUR-SAS	1	146796971	148884230	1	2	0.985531	chr1:147588292:T:C	147588292	C,C,C,C,C	0.191408,0.0365663,-0.21765,-0.00630955,-0.0344969	0.0235159,0.0266879,0.0803302,0.0152489,0.117663	15.4013,0.767915,2.17136,0.168103,0.113858	0.781427	1	0.417397	0.868114	0.231539	0.317566	NA
3018010	multi	AFR-AMR-EAS-EUR-SAS	1	149569348	150968949	1	5	0.670688	chr1:150276941:G:GA	150276941	GA,GA,GA,GA,GA	0.214732,0.0696985,0.0870673,0.0170166,0.116601	0.0333329,0.0294876,0.0811192,0.00963931,0.101451	9.92861,1.74242,0.548021,1.11066,0.601332	0.409439	0.999977	0.800143	0.305254	0.532374	0.412861	NA
3018010	multi	AFR-AMR-EAS-EUR-SAS	1	150502632	164664197	1	1	1	chr1:159204893:T:C	159204893	C,NA,NA,C,NA	0.56085,NA,NA,0.133334,NA	0.0260682,NA,NA,0.0732624,NA	101.946,NA,NA,1.16262,NA	1	1	0.5	0.5	0.439039	0.5	NA
3018010	multi	AFR-AMR-EAS-EUR-SAS	1	150502632	164664197	2	1	1	chr1:159018151:A:G	159018151	G,NA,G,G,G	-0.311823,NA,0.113766,-0.0184939,0.0446312	0.0279659,NA,0.0762941,0.0121006,0.107994	28.1456,NA,0.866714,0.898155,0.167871	1	1	0.5	0.768861	0.872657	0.316007	NA
3018010	multi	AFR-AMR-EAS-EUR-SAS	1	150502632	164664197	3	7	0.998663	chr1:159031803:C:T	159031803	T,T,T,T,T	-0.172681,-0.157466,0.0236303,-0.013777,0.0346519	0.0198649,0.0309108,0.0792014,0.0125834,0.112318	17.4513,6.45569,0.116094,0.562912,0.120509	0.21784	0.999416	0.999967	0.400247	0.180305	0.27423	NA
3018010	multi	AFR-AMR-EAS-EUR-SAS	1	150502632	164664197	4	3	1	chr1:159437688:A:ACCTG	159437688	ACCTG,ACCTG,ACCTG,ACCTG,ACCTG	-0.199763,-0.101097,0.0194858,0.00420068,0.0334226	0.0275253,0.0263845,0.0876618,0.0100586,0.100148	12.4039,3.89528,0.0840237,0.16991,0.131601	0.32277	1	0.752898	0.232625	0.209577	0.26448	NA
3018010	multi	AFR-AMR-EAS-EUR-SAS	1	150502632	164664197	5	1	1	chr1:159016771:C:T	159016771	T,T,NA,T,NA	-0.421517,-0.0298056,NA,-0.00912649,NA	0.0907057,0.0571697,NA,0.0199831,NA	5.47281,0.220317,NA,0.188506,NA	1	1	0.45953	0.5	0.511558	0.5	NA
3018010	multi	AFR-AMR-EAS-EUR-SAS	1	150502632	164664197	6	1	1	chr1:159051574:G:A	159051574	A,A,NA,A,NA	-0.399784,-0.0433958,NA,0.0167374,NA	0.0937333,0.0617614,NA,0.0173152,NA	4.69942,0.316699,NA,0.476607,NA	1	1	0.761419	0.5	0.218568	0.5	NA
3018010	multi	AFR-AMR-EAS-EUR-SAS	1	150502632	164664197	7	2	0.957491	chr1:160189312:AC:A	160189312	A,A,A,A,A	-0.108903,-0.0996814,-0.0417212,-0.00152073,-0.214401	0.0244271,0.0266879,0.0810245,0.0100122,0.103117	5.0829,3.72663,0.217092,0.0558752,1.42482	0.759246	0.999998	0.481347	0.240107	0.188283	0.58635	NA
3018010	multi	AFR-AMR-EAS-EUR-SAS	1	163927698	165159073	1	1	1	chr1:164566318:C:T	164566318	T,T,T,T,T	0.235874,0.0824133,-0.0322835,-0.00972425,-0.10201	0.0344925,0.0312679,0.105583,0.00983245,0.101451	11.0965,2.07593,0.11931,0.491247,0.502166	0.998861	0.999972	0.691708	0.266777	0.317273	0.382033	NA
3018010	multi	AFR-AMR-EAS-EUR-SAS	1	165055832	166128084	1	7	0.671177	chr1:165556892:C:T	165556892	T,T,T,T,T	-0.115055,-0.0110566,0.0236855,-0.0230867,0.127369	0.0204289,0.0270846,0.110011,0.0105388,0.108508	7.74916,0.165511,0.0811666,1.54549,0.618945	0.386906	0.996181	0.173256	0.242384	0.516546	0.348068	NA
3018010	multi	AFR-AMR-EAS-EUR-SAS	1	165773514	166788818	1	6	0.985338	chr1:166288818:C:T	166288818	T,T,T,T,NA	-0.106119,-0.140206,-0.122955,-0.274147,NA	0.0203207,0.0436935,0.171152,0.139124,NA	6.7525,2.87526,0.325587,1.31178,NA	0.472656	0.991985	0.756837	0.29017	0.579071	0.480591	NA
3018010	multi	AFR-AMR-EAS-EUR-SAS	3	128082547	129138456	1	3	0.920731	chr3:128599154:G:A	128599154	A,A,A,A,A	0.0390454,0.095815,-0.0552556,0.0849371,0.138498	0.0371213,0.0356652,0.0791311,0.0151379,0.117663	0.533316,2.14145,0.314256,7.69622,0.621299	0.822622	0.305444	0.885612	0.296485	0.993408	0.383182	NA
3018010	multi	AFR-AMR-EAS-EUR-SAS	12	110777393	111777393	1	4	0.775108	chr12:111446804:T:C	111446804	C,NA,NA,C,C	-0.054456,NA,NA,-0.0504717,0.0735027	0.0352329,NA,NA,0.00963301,0.176831	0.912927,NA,NA,6.79303,0.168992	0.362011	0.313058	0.339443	0.499813	0.991242	0.23488	NA
3018010	multi	AFR-AMR-EAS-EUR-SAS	17	39442528	40562551	1	20	0.787106	chr17:39973886:C:T	39973886	T,T,T,T,T	-0.0251138,-0.042166,-0.0129914,-0.0865843,-0.0621675	0.0208267,0.0270846,0.0762105,0.00966228,0.108508	0.642302,0.922588,0.0631632,18.4927,0.246654	0.160635	0.397458	0.498166	0.249363	1	0.309506	NA
3018010	multi	AFR-AMR-EAS-EUR-SAS	20	63619767	64630661	1	2	0.989554	chr20:64130661:G:A	64130661	A,A,A,A,A	0.0240026,-0.00305402,0.0402661,-0.0616699,-0.217823	0.0204797,0.0281755,0.0770531,0.0100473,0.105952	0.617641,0.0392039,0.220931,9.07786,1.40017	0.865853	0.345617	0.248702	0.325227	0.999465	0.673131	NA
3018010	single	AFR	1	113380922	114405292	1	5	0.979993	chr1:113896329:A:G	113896329	G	0.122219	0.0212921	8.02402	0.245365	NA	NA	NA	NA	NA	NA
3018010	single	AFR	1	114800466	115800466	1	83	0.000218939	chr1:115300466:T:C	115300466	C	0.2956	0.0530789	7.59159	0.635388	NA	NA	NA	NA	NA	NA
3018010	single	AFR	1	115383682	117761200	1	3	0.989844	chr1:116392446:A:G	116392446	G	0.223449	0.0243489	19.3532	0.486893	NA	NA	NA	NA	NA	NA
3018010	single	AFR	1	117312927	118312927	1	2	0.899998	chr1:117812927:C:G	117812927	G	0.195573	0.0325002	8.75196	0.925462	NA	NA	NA	NA	NA	NA
3018010	single	AFR	1	118191575	119276060	1	1	1	chr1:118691575:T:C	118691575	C	0.119797	0.0196682	8.94963	0.976449	NA	NA	NA	NA	NA	NA
3018010	single	AFR	1	118955470	120486309	1	4	0.998413	chr1:119455470:T:C	119455470	C	0.135267	0.0202098	10.6607	0.272813	NA	NA	NA	NA	NA	NA
3018010	single	AFR	1	145357483	146418026	1	1	1	chr1:145918026:T:C	145918026	C	0.158955	0.0205685	13.9618	0.999804	NA	NA	NA	NA	NA	NA
3018010	single	AFR	1	145357483	146418026	2	3	0.786263	chr1:145872788:G:C	145872788	C	0.178001	0.0253175	11.6874	0.805119	NA	NA	NA	NA	NA	NA
3018010	single	AFR	1	146796971	148884230	1	2	0.920077	chr1:147588292:T:C	147588292	C	0.191408	0.0235159	15.4013	0.751176	NA	NA	NA	NA	NA	NA
3018010	single	AFR	1	149569348	150968949	1	4	0.72137	chr1:150286426:C:G	150286426	G	0.211989	0.0326904	10.0512	0.385185	NA	NA	NA	NA	NA	NA
3018010	single	AFR	1	150502632	164664197	1	1	1	chr1:159204893:T:C	159204893	C	0.56085	0.0260682	101.946	1	NA	NA	NA	NA	NA	NA
3018010	single	AFR	1	150502632	164664197	2	1	1	chr1:159018151:A:G	159018151	G	-0.311823	0.0279659	28.1456	1	NA	NA	NA	NA	NA	NA
3018010	single	AFR	1	150502632	164664197	3	3	1	chr1:159439013:C:T	159439013	T	-0.199658	0.0275176	12.3982	0.322449	NA	NA	NA	NA	NA	NA
3018010	single	AFR	1	163927698	165159073	1	1	1	chr1:164566318:C:T	164566318	T	0.235874	0.0344925	11.0965	0.990642	NA	NA	NA	NA	NA	NA
3018010	single	AFR	1	165055832	166128084	1	7	0.565553	chr1:165556892:C:T	165556892	T	-0.115055	0.0204289	7.74916	0.204892	NA	NA	NA	NA	NA	NA
3018010	single	EUR	3	128082547	129138456	1	2	0.978915	chr3:128599154:G:A	128599154	A	0.0849371	0.0151379	7.69622	0.808435	NA	NA	NA	NA	NA	NA
3018010	single	EUR	12	110777393	111777393	1	3	0.64586	chr12:111277393:C:T	111277393	T	0.055307	0.00983866	7.72258	0.796508	NA	NA	NA	NA	NA	NA
3018010	single	EUR	17	39442528	40562551	1	13	0.823717	chr17:39973886:C:T	39973886	T	-0.0865843	0.00966228	18.4927	0.180928	NA	NA	NA	NA	NA	NA
3018010	single	EUR	20	63619767	64630661	1	2	0.989554	chr20:64130661:G:A	64130661	A	-0.0616699	0.0100473	9.07786	0.904423	NA	NA	NA	NA	NA	NA
3018311	multi	AFR-AMR-EUR	2	210175783	211178331	1	1	1	chr2:210675783:C:A	210675783	A,A,A	0.0454923,0.137885,0.0828141	0.0286196,0.100744,0.0130567	0.951027,0.766737,9.64616	0.988915	0.4903	0.448406	0.999952	NA	NA	NA
3018311	multi	AFR-AMR-EUR	3	187492638	188509727	1	13	0.990754	chr3:188009727:G:A	188009727	A,A,A	-0.00238254,0.00942685,0.0732302	0.034499,0.104469,0.0131425	0.0245953,0.0324054,7.59897	0.0918837	0.202816	0.254342	0.99833	NA	NA	NA
3018311	single	EUR	2	210175783	211178331	1	2	0.966107	chr2:210675783:C:A	210675783	A	0.0828141	0.0130567	9.64616	0.903831	NA	NA	NA	NA	NA	NA
3018311	single	EUR	3	187492638	188509727	1	13	0.990754	chr3:188009727:G:A	188009727	A	0.0732302	0.0131425	7.59897	0.0931273	NA	NA	NA	NA	NA	NA
3018586	multi	AFR-AMR-EAS-EUR-SAS	8	10415346	12177398	1	96	0.193197	chr8:10921036:A:G	10921036	G,NA,NA,G,G	0.0438055,NA,NA,0.0546655,0.00271924	0.0288092,NA,NA,0.00968894,0.0905479	0.891516,NA,NA,7.77459,0.0105313	0.109881	0.425775	0.468632	0.417836	0.997863	0.269445	NA
3018586	single	EUR	8	10415346	12177398	1	356	0.0365463	chr8:10924932:A:C	10924932	C	0.0554354	0.00968369	7.98434	0.0753528	NA	NA	NA	NA	NA	NA
3018677	multi	AFR-AMR-EAS-EUR	1	169015314	170050860	1	9	0.863447	chr1:169539925:A:G	169539925	G,NA,G,G	-0.0318073,NA,0.0644934,-0.066376	0.0175701,NA,0.0949093,0.0114232	1.15337,NA,0.303815,8.2059	0.247942	0.48214	0.523562	0.278283	0.999998	NA	NA
3018677	multi	AFR-AMR-EAS-EUR	1	169015314	170050860	2	1	1	chr1:169515529:A:G	169515529	G,G,NA,G	0.0158469,-0.0328762,NA,-0.126704	0.0920524,0.0853057,NA,0.0258835	0.0638289,0.154935,NA,6.00777	0.990619	0.209221	0.244131	0.499679	0.996396	NA	NA
3018677	multi	AFR-AMR-EAS-EUR	3	186142620	187327747	1	2	0.997989	chr3:186741438:A:G	186741438	G,G,G,G	0.167637,0.181741,0.225442,0.184604	0.0168972,0.023042,0.0652344,0.0110044	22.4718,14.5106,3.26082,62.4326	0.514722	1	1	0.987912	1	NA	NA
3018677	multi	AFR-AMR-EAS-EUR	3	186142620	187327747	2	1	1	chr3:186663928:A:G	186663928	G,G,G,G	-0.0608089,-0.164528,-0.0816347,-0.116942	0.0198912,0.0249007,0.0645252,0.0123638	2.6507,10.4075,0.686526,20.5048	0.999987	0.758588	0.999991	0.272167	0.999874	NA	NA
3018677	multi	AFR-AMR-EAS-EUR	4	185260103	187292533	1	2	0.997895	chr4:186286227:C:T	186286227	T,T,T,T	0.0629202,0.109808,0.145224,0.127626	0.0195126,0.0241838,0.0636909,0.0111051	2.89911,5.25098,1.6459,29.8423	0.777438	0.952846	0.999659	0.740179	1	NA	NA
3018677	multi	AFR-AMR-EAS-EUR	4	185260103	187292533	2	3	0.886263	chr4:186344885:G:C	186344885	NA,NA,NA,C	NA,NA,NA,-0.67116	NA,NA,NA,0.114846	NA,NA,NA,8.29278	0.525202	0.491589	0.495915	0.498431	0.962415	NA	NA
3018677	multi	AFR-AMR-EAS-EUR	4	185260103	187292533	3	1	1	chr4:186274193:G:T	186274193	NA,NA,NA,T	NA,NA,NA,-0.852428	NA,NA,NA,0.142965	NA,NA,NA,8.60485	0.973297	0.485138	0.492912	0.497184	0.932174	NA	NA
3018677	multi	AFR-AMR-EAS-EUR	5	176378677	178063150	1	1	1	chr5:177409531:A:G	177409531	G,NA,G,G	0.397636,NA,0.182292,0.36176	0.0169942,NA,0.0720355,0.0126886	120.353,NA,1.94359,178.064	1	1	0.5	0.800406	1	NA	NA
3018677	multi	AFR-AMR-EAS-EUR	5	176378677	178063150	2	2	0.983057	chr5:177403526:G:A	177403526	A,A,NA,NA	-0.321484,-0.30968,NA,NA	0.0569812,0.192801,NA,NA	7.7743,0.965668,NA,NA	0.918875	1	0.176076	0.5	0.5	NA	NA
3018677	multi	AFR-AMR-EAS-EUR	5	176378677	178063150	3	1	1	chr5:177362718:G:T	177362718	T,T,T,T	-0.0578188,-0.146271,-0.0195658,-0.090359	0.0180929,0.0247724,0.0717376,0.0142318	2.8554,8.45161,0.105102,9.66441	0.999999	0.0658395	0.999998	0.230854	1	NA	NA
3018677	multi	AFR-AMR-EAS-EUR	5	176378677	178063150	4	1	1	chr5:177409589:G:A	177409589	NA,NA,NA,A	NA,NA,NA,-0.416168	NA,NA,NA,0.0856125	NA,NA,NA,5.93273	0.960331	0.446927	0.490237	0.492355	0.897855	NA	NA
3018677	multi	AFR-AMR-EAS-EUR	5	176378677	178063150	5	7	0.975172	chr5:177201547:A:G	177201547	G,G,G,G	-0.0589095,-0.094394,0.0366206,-0.0572449	0.0182861,0.0249958,0.0625881,0.0135411	2.8945,3.7983,0.252994,4.6265	0.239375	0.0463439	0.999101	0.261807	0.999642	NA	NA
3018677	multi	AFR-AMR-EAS-EUR	9	132701617	134014768	1	1	1	chr9:133257521:T:TC	133257521	TC,TC,TC,TC	0.187832,0.0908722,0.174474,0.167597	0.0183059,0.0262835,0.062864,0.0112481	23.9749,3.26325,2.25861,49.4827	1	1	1	0.604284	1	NA	NA
3018677	multi	AFR-AMR-EAS-EUR	9	132701617	134014768	2	2	0.999096	chr9:133261703:A:G	133261703	G,G,G,G	-0.139469,-0.191282,-0.168618,-0.166529	0.0170763,0.0260863,0.062864,0.0113656	15.5015,12.6466,2.13592,47.8835	0.899194	0.517488	1	0.38319	1	NA	NA
3018677	multi	AFR-AMR-EAS-EUR	9	132701617	134014768	3	2	1	chr9:133274295:A:T	133274295	T,T,T,T	0.049688,0.141711,0.0231607,0.0882066	0.0436136,0.034501,0.188274,0.0136829	0.594163,4.39787,0.044748,9.94135	0.50779	0.91856	0.166047	0.274177	1	NA	NA
3018677	multi	AFR-AMR-EAS-EUR	17	65714462	66808933	1	2	0.950332	chr17:66308933:A:G	66308933	G,G,NA,G	0.510259,0.15054,NA,0.125881	0.103466,0.0654708,NA,0.0294968	6.08861,1.66785,NA,4.70426	0.702188	0.999488	0.723101	0.499997	0.999392	NA	NA
3018677	single	AFR	3	186142620	187327747	1	2	0.997989	chr3:186741438:A:G	186741438	G	0.167637	0.0168972	22.4718	0.567666	NA	NA	NA	NA	NA	NA
3018677	single	AFR	5	176378677	178063150	1	1	1	chr5:177409531:A:G	177409531	G	0.397636	0.0169942	120.353	1	NA	NA	NA	NA	NA	NA
3018677	single	AFR	5	176378677	178063150	2	1	1	chr5:177403526:G:A	177403526	A	-0.321484	0.0569812	7.7743	0.953117	NA	NA	NA	NA	NA	NA
3018677	single	AFR	9	132701617	134014768	1	1	1	chr9:133257521:T:TC	133257521	TC	0.187832	0.0183059	23.9749	1	NA	NA	NA	NA	NA	NA
3018677	single	AMR	3	186142620	187327747	1	2	0.994938	chr3:186741438:A:G	186741438	G	0.181741	0.023042	14.5106	0.583613	NA	NA	NA	NA	NA	NA
3018677	single	AMR	3	186142620	187327747	2	5	0.825549	chr3:186678827:T:C	186678827	C	0.174341	0.0248675	11.6253	0.343073	NA	NA	NA	NA	NA	NA
3018677	single	AMR	5	176378677	178063150	1	1	1	chr5:177362718:G:T	177362718	T	-0.146271	0.0247724	8.45161	1	NA	NA	NA	NA	NA	NA
3018677	single	AMR	5	176378677	178063150	2	105	2.93674e-05	chr5:177201547:A:G	177201547	G	-0.094394	0.0249958	3.7983	0.108755	NA	NA	NA	NA	NA	NA
3018677	single	AMR	9	132701617	134014768	1	2	0.994674	chr9:133261703:A:G	133261703	G	-0.191282	0.0260863	12.6466	0.757778	NA	NA	NA	NA	NA	NA
3018677	single	AMR	9	132701617	134014768	2	4	0.315835	chr9:133279053:CA:C	133279053	C	-0.124679	0.0601852	1.41675	0.478702	NA	NA	NA	NA	NA	NA
3018677	single	EUR	1	169015314	170050860	1	6	0.958109	chr1:169531818:T:C	169531818	C	-0.0660116	0.011536	7.9782	0.382476	NA	NA	NA	NA	NA	NA
3018677	single	EUR	1	169015314	170050860	2	1	1	chr1:169515529:A:G	169515529	G	-0.126704	0.0258835	6.00777	0.998317	NA	NA	NA	NA	NA	NA
3018677	single	EUR	1	169015314	170050860	3	28	0.497063	chr1:169566115:C:G	169566115	G	-0.0515311	0.0108782	5.66397	0.122702	NA	NA	NA	NA	NA	NA
3018677	single	EUR	3	186142620	187327747	1	2	0.992707	chr3:186741438:A:G	186741438	G	0.184604	0.0110044	62.4326	0.589461	NA	NA	NA	NA	NA	NA
3018677	single	EUR	3	186142620	187327747	2	4	0.559052	chr3:186663928:A:G	186663928	G	-0.116942	0.0123638	20.5048	0.870706	NA	NA	NA	NA	NA	NA
3018677	single	EUR	4	185260103	187292533	1	2	0.995808	chr4:186286227:C:T	186286227	T	0.127626	0.0111051	29.8423	0.787636	NA	NA	NA	NA	NA	NA
3018677	single	EUR	4	185260103	187292533	2	3	0.886263	chr4:186344885:G:C	186344885	C	-0.67116	0.114846	8.29278	0.530891	NA	NA	NA	NA	NA	NA
3018677	single	EUR	4	185260103	187292533	3	1	1	chr4:186274193:G:T	186274193	T	-0.852428	0.142965	8.60485	0.989064	NA	NA	NA	NA	NA	NA
3018677	single	EUR	5	176378677	178063150	1	1	1	chr5:177409531:A:G	177409531	G	0.36176	0.0126886	178.064	1	NA	NA	NA	NA	NA	NA
3018677	single	EUR	5	176378677	178063150	2	2	0.0375355	chr5:177409589:G:A	177409589	A	-0.416168	0.0856125	5.93273	0.937501	NA	NA	NA	NA	NA	NA
3018677	single	EUR	5	176378677	178063150	3	3	0.987485	chr5:177299634:G:A	177299634	A	-0.0673102	0.0133563	6.33107	0.686295	NA	NA	NA	NA	NA	NA
3018677	single	EUR	5	176378677	178063150	4	10	0.828903	chr5:177210575:T:C	177210575	C	-0.07512	0.0153448	6.00848	0.347666	NA	NA	NA	NA	NA	NA
3018677	single	EUR	5	176378677	178063150	5	1	1	chr5:177387655:G:A	177387655	A	0.0488532	0.0121913	4.21156	0.999999	NA	NA	NA	NA	NA	NA
3018677	single	EUR	5	176378677	178063150	6	1	1	chr5:177374130:C:A	177374130	A	-0.0976822	0.012341	14.6078	1	NA	NA	NA	NA	NA	NA
3018677	single	EUR	9	132701617	134014768	1	1	1	chr9:133273813:C:T	133273813	T	-0.166369	0.0113879	47.6107	1	NA	NA	NA	NA	NA	NA
3018677	single	EUR	9	132701617	134014768	2	1	1	chr9:133246239:G:A	133246239	A	0.0590855	0.0155858	3.82376	1	NA	NA	NA	NA	NA	NA
3018677	single	EUR	9	132701617	134014768	3	2	1	chr9:133274295:A:T	133274295	T	0.0882066	0.0136829	9.94135	0.522561	NA	NA	NA	NA	NA	NA
3018738	multi	AFR-AMR-EUR	2	59990908	60996952	1	5	0.97211	chr2:60493816:A:G	60493816	G,G,G	0.406992,0.169095,0.180182	0.074848,0.0902744,0.0864376	7.26754,1.21431,1.43048	0.275894	0.999128	0.628062	0.665645	NA	NA	NA
3019069	multi	AFR-AMR-EAS-EUR-SAS	1	91206116	93616044	1	1	1	chr1:92460097:G:C	92460097	C,C,NA,C,NA	-0.622977,-0.363809,NA,-0.382122,NA	0.185952,0.12172,NA,0.0328962,NA	3.09285,2.55286,NA,30.4663,NA	1	0.98019	0.938247	0.5	1	0.5	NA
3019069	multi	AFR-AMR-EAS-EUR-SAS	1	115892446	116906684	1	31	0.322516	chr1:116344833:C:A	116344833	A,NA,A,A,A	-0.134936,NA,-0.171124,-0.00916692,-0.0123591	0.0249325,NA,0.151217,0.0162064,0.127402	7.20548,NA,0.588747,0.242877,0.0349305	0.340644	0.991865	0.29088	0.29759	0.201023	0.328047	NA
3019069	multi	AFR-AMR-EAS-EUR-SAS	1	149776941	150820705	1	6	0.612232	chr1:150286426:C:G	150286426	G,G,G,G,G	-0.193411,-0.0235885,-0.0401029,0.00114143,-0.00852854	0.0327329,0.0242656,0.0589159,0.00826319,0.0895898	8.4626,0.480169,0.304454,0.0505444,0.034253	0.307704	0.995639	0.26802	0.324054	0.173908	0.347828	NA
3019069	multi	AFR-AMR-EAS-EUR-SAS	1	154422441	155423556	1	7	1	chr1:154922928:A:G	154922928	G,G,NA,G,G	-0.112394,-0.00855614,NA,0.0155347,-0.100124	0.0200575,0.0358674,NA,0.0168154,0.187909	7.67783,0.0907356,NA,0.449072,0.226104	0.262912	0.993737	0.240839	0.49651	0.291129	0.304918	NA
3019069	multi	AFR-AMR-EAS-EUR-SAS	1	155218789	156249676	1	2	0.993653	chr1:155749676:G:T	155749676	T,NA,T,NA,T	-0.210602,NA,-0.0513214,NA,0.0989331	0.0313726,NA,0.0566876,NA,0.0874326	10.7195,NA,0.437367,NA,0.588667	0.562717	0.999996	0.394706	0.373378	0.321739	0.463212	NA
3019069	multi	AFR-AMR-EAS-EUR-SAS	1	156806674	160877630	1	1	1	chr1:159204893:T:C	159204893	C,NA,NA,C,NA	-0.272405,NA,NA,0.0507349,NA	0.026143,NA,NA,0.0620229,NA	24.696,NA,NA,0.383677,NA	1	1	0.5	0.5	0.233822	0.5	NA
3019069	multi	AFR-AMR-EAS-EUR-SAS	2	110494574	111494574	1	14	1	chr2:111017061:C:T	111017061	T,T,T,T,T	0.142713,0.0632042,0.00807237,0.0510479,0.290653	0.0614953,0.024993,0.0621328,0.0127737,0.154224	1.69245,1.94146,0.0473874,4.19158,1.22561	0.123291	0.685443	0.855871	0.300402	0.97207	0.606943	NA
3019069	multi	AFR-AMR-EAS-EUR-SAS	2	110494574	111494574	2	1	1	chr2:110994574:T:C	110994574	C,C,NA,C,NA	-0.342102,-0.164574,NA,-0.123867,NA	0.15649,0.0911383,NA,0.0273355,NA	1.54047,1.14901,NA,5.23206,NA	0.974832	0.674655	0.622658	0.498151	0.921241	0.498439	NA
3019069	multi	AFR-AMR-EAS-EUR-SAS	2	180940974	181985418	1	2	0.999777	chr2:181459315:G:GT	181459315	GT,GT,GT,GT,GT	-0.113603,-0.134689,-0.135682,-0.124569,-0.126938	0.0199948,0.0212466,0.0531328,0.00829826,0.0882651	7.87476,9.63676,1.97223,50.2096,0.82277	0.569214	1	1	0.986664	1	0.858698	NA
3019069	multi	AFR-AMR-EAS-EUR-SAS	2	180940974	181985418	2	1	1	chr2:181445852:CATG:C	181445852	C,NA,C,C,C	0.00628789,NA,0.0347493,0.0507088,0.111294	0.0348425,NA,0.0514251,0.00918453,0.104253	0.0671273,NA,0.301713,7.47256,0.544049	1	0.503168	0.5	0.421408	1	0.306677	NA
3019069	multi	AFR-AMR-EAS-EUR-SAS	2	180940974	181985418	3	1	1	chr2:181468234:A:G	181468234	G,G,G,G,G	0.0959685,0.0542564,0.025864,0.0632714,-0.0694115	0.0653135,0.038336,0.06104,0.0125398,0.129764	0.848515,0.804142,0.17278,6.34487,0.227154	0.975006	0.151859	0.179633	0.434907	1	0.583642	NA
3019069	multi	AFR-AMR-EAS-EUR-SAS	3	42364624	43364624	1	1	1	chr3:42864624:T:C	42864624	C,C,NA,C,NA	-0.11061,-0.0361815,NA,-0.110695,NA	0.0921923,0.0586355,NA,0.0162951,NA	0.637846,0.269867,NA,10.9596,NA	0.999899	0.352949	0.289521	0.500003	0.999987	0.499995	NA
3019069	multi	AFR-AMR-EAS-EUR-SAS	3	128049816	129205613	1	13	0.996531	chr3:128617674:C:T	128617674	T,T,T,T,T	-0.111454,-0.072148,-0.0532779,-0.0934658,-0.11829	0.020204,0.0215676,0.0590705,0.0084728,0.0875755	7.46102,3.08501,0.435228,27.5687,0.752557	0.140733	0.999455	0.963794	0.234829	1	0.493999	NA
3019069	multi	AFR-AMR-EAS-EUR-SAS	3	128049816	129205613	2	6	0.982979	chr3:128592224:C:G	128592224	G,NA,G,G,G	-0.0544854,NA,-0.179228,-0.096821,-0.0216154	0.019817,NA,0.0538994,0.00851735,0.092672	2.22403,NA,3.05383,29.2168,0.0885386	0.476545	0.390303	0.444419	0.967007	1	0.317394	NA
3019069	multi	AFR-AMR-EAS-EUR-SAS	3	187862375	188917995	1	22	0.624525	chr3:188384928:C:T	188384928	T,T,T,T,T	0.0561202,-0.052982,-0.0244436,-0.0406892,0.0138454	0.0210344,0.021255,0.054072,0.00830437,0.0864165	2.11748,1.89695,0.186267,6.01788,0.0591298	0.264724	0.338515	0.439015	0.289218	0.996302	0.276768	NA
3019069	multi	AFR-AMR-EAS-EUR-SAS	4	6547115	7576382	1	3	0.85414	chr4:7050455:T:C	7050455	C,C,C,C,C	-0.0245004,-0.035233,-0.026076,-0.0476518,-0.121722	0.0230032,0.0214514,0.0523934,0.00827049,0.0898833	0.542367,0.997856,0.208521,8.07942,0.755315	0.587869	0.277441	0.436348	0.26185	0.993359	0.377494	NA
3019069	multi	AFR-AMR-EAS-EUR-SAS	5	149588100	150588100	1	1	1	chr5:150088100:G:A	150088100	A,A,A,A,A	-0.0558806,-0.0679042,-0.04366,-0.0414753,-0.0888621	0.0197185,0.0235117,0.0665321,0.0089482,0.0942199	2.33742,2.41165,0.291002,5.4475,0.461411	0.996189	0.784276	0.950532	0.299486	0.997372	0.349909	NA
3019069	multi	AFR-AMR-EAS-EUR-SAS	7	49718038	50769215	1	6	0.984549	chr7:50269215:G:C	50269215	C,NA,C,C,C	0.0559519,NA,0.0107371,0.0724036,0.0664914	0.0359081,NA,0.0592752,0.00886409,0.104561	0.923771,NA,0.0673951,15.5044,0.279976	0.261914	0.539302	0.5	0.23849	1	0.313587	NA
3019069	multi	AFR-AMR-EAS-EUR-SAS	7	49718038	50769215	2	4	0.988099	chr7:50336881:A:G	50336881	G,G,G,G,G	0.0949646,0.0289578,0.00129062,0.0529575,-0.0426312	0.0199524,0.0265935,0.0857439,0.0115514,0.10659	5.71217,0.558785,0.00524714,5.34194,0.161661	0.761412	0.998488	0.328507	0.2332	0.998511	0.285363	NA
3019069	multi	AFR-AMR-EAS-EUR-SAS	8	129057817	130112415	1	3	0.994245	chr8:129592317:G:A	129592317	A,A,A,A,A	0.0914737,0.107204,0.152278,0.0825476,0.0461844	0.0198158,0.0212212,0.0523136,0.00833994,0.0887323	5.408,6.35871,2.44319,22.3714,0.219884	0.874342	0.999781	0.99995	0.898341	1	0.315443	NA
3019069	multi	AFR-AMR-EAS-EUR-SAS	8	129057817	130112415	2	2	0.962916	chr8:129666460:T:C	129666460	NA,C,NA,C,NA	NA,0.192583,NA,-0.274906,NA	NA,0.223839,NA,0.0526498,NA	NA,0.409394,NA,6.75063,NA	0.884939	0.498885	0.193821	0.499647	0.996661	0.499713	NA
3019069	multi	AFR-AMR-EAS-EUR-SAS	9	88370674	89371025	1	2	1	chr9:88871025:T:G	88871025	G,G,G,G,G	0.0425139,-0.0424266,0.071082,-0.0496014,0.073871	0.027528,0.026738,0.0998058,0.00866993,0.100006	0.911886,0.948581,0.322084,7.97532,0.33714	0.505038	0.241547	0.531796	0.313513	0.999194	0.286597	NA
3019069	multi	AFR-AMR-EAS-EUR-SAS	9	88370674	89371025	2	42	0.874411	chr9:88949467:G:A	88949467	A,A,A,A,A	0.0817107,0.0434364,-0.00717985,0.024796,0.211985	0.0197883,0.021642,0.057051,0.00842293,0.0868615	4.43892,1.34925,0.0458294,2.48927,1.83366	0.239941	0.956437	0.578001	0.284326	0.929167	0.715134	NA
3019069	multi	AFR-AMR-EAS-EUR-SAS	9	110427701	112086233	1	1	1	chr9:111150273:A:G	111150273	G,G,G,G,G	0.076898,0.0701984,0.14647,0.117195,0.151899	0.0213902,0.0226108,0.0709017,0.00826725,0.0874161	3.48895,2.72007,1.41065,44.8881,1.08475	0.999999	0.991535	0.98795	0.624854	1	0.515858	NA
3019069	multi	AFR-AMR-EAS-EUR-SAS	9	110427701	112086233	2	9	0.995699	chr9:111186046:G:A	111186046	A,A,A,A,A	0.04025,-0.0309569,0.0896853,-0.0619465,0.0761387	0.0214635,0.0229626,0.0642751,0.00843933,0.0870093	1.21642,0.750527,0.788039,12.6711,0.418461	0.305345	0.391613	0.63333	0.238365	0.996756	0.282189	NA
3019069	multi	AFR-AMR-EAS-EUR-SAS	9	110427701	112086233	3	14	0.843322	chr9:110947306:A:C	110947306	C,NA,NA,C,C	-0.0259657,NA,NA,-0.04804,-0.0478041	0.0298828,NA,NA,0.00836214,0.10521	0.414661,NA,NA,8.03642,0.187378	0.259153	0.267375	0.495339	0.368319	0.993954	0.27183	NA
3019069	multi	AFR-AMR-EAS-EUR-SAS	10	124127564	125313572	1	23	0.804102	chr10:124668271:T:G	124668271	G,G,G,G,G	-0.0220802,-0.0176385,-0.0697377,-0.0468247,-0.165305	0.0206365,0.0215216,0.0520061,0.00858163,0.0867645	0.545709,0.384617,0.744882,7.31345,1.24602	0.220496	0.254105	0.232589	0.223479	0.996056	0.438725	NA
3019069	multi	AFR-AMR-EAS-EUR-SAS	11	113584581	114587420	1	3	0.947777	chr11:114087158:G:A	114087158	A,A,A,A,A	0.0129445,0.0294104,0.0126663,0.0497395,0.179609	0.0251212,0.0229859,0.0513163,0.00836426,0.0922492	0.217271,0.697406,0.0941822,8.5628,1.2879	0.545556	0.221858	0.400384	0.26727	0.999009	0.619582	NA
3019069	multi	AFR-AMR-EAS-EUR-SAS	12	5883483	6902830	1	4	0.767839	chr12:6384185:A:G	6384185	G,G,G,G,G	-0.0051284,0.0841097,0.0394338,0.0550437,0.111542	0.0473087,0.0262716,0.0749395,0.00962339,0.120603	0.0392077,2.86425,0.222759,7.97198,0.449732	0.795843	0.242205	0.965343	0.259348	0.999429	0.367426	NA
3019069	multi	AFR-AMR-EAS-EUR-SAS	13	27529870	28687455	1	1	1	chr13:28029870:T:C	28029870	C,C,NA,C,NA	-0.299473,-0.305293,NA,-0.476563,NA	0.189227,0.128473,NA,0.03498,NA	0.944969,1.7573,NA,41.5395,NA	1	0.479775	0.827231	0.5	1	0.5	NA
3019069	multi	AFR-AMR-EAS-EUR-SAS	13	27529870	28687455	2	3	0.994716	chr13:28050157:G:A	28050157	A,A,A,A,A	-0.0239005,-0.0493343,-0.12945,-0.0397849,-0.113808	0.0207483,0.0215021,0.0600349,0.00845472,0.090624	0.603186,1.66219,1.50773,5.59676,0.679481	0.604649	0.301288	0.874466	0.515354	0.999997	0.357221	NA
3019069	multi	AFR-AMR-EAS-EUR-SAS	13	39877571	40928885	1	1	1	chr13:40401235:T:C	40401235	C,C,C,C,C	-0.00845836,0.089601,0.118635,0.0574029,0.0587813	0.0238822,0.0234738,0.0572202,0.00869645,0.0905163	0.140735,3.86951,1.41857,10.3881,0.287283	0.976841	0.224825	0.992266	0.616665	1	0.297226	NA
3019069	multi	AFR-AMR-EAS-EUR-SAS	14	22620140	23620140	1	1	1	chr14:23120140:A:G	23120140	G,G,G,G,G	-0.0128459,-0.0374188,-0.0478803,-0.0526931,0.0513462	0.029052,0.0214536,0.0520914,0.00829138,0.0876875	0.181532,1.09083,0.446102,9.68152,0.253232	0.999127	0.2545	0.548985	0.355385	0.999829	0.292597	NA
3019069	multi	AFR-AMR-EAS-EUR-SAS	14	94064998	95073410	1	2	0.991089	chr14:94573410:G:T	94573410	T,NA,NA,NA,NA	0.778591,NA,NA,NA,NA	0.133427,NA,NA,NA,NA	8.27016,NA,NA,NA,NA	0.684762	0.998401	0.499894	0.499944	0.49981	0.499952	NA
3019069	multi	AFR-AMR-EAS-EUR-SAS	15	98147372	99147372	1	6	0.822008	chr15:98647372:G:A	98647372	A,A,A,A,A	0.0486963,-0.0256243,-0.0351639,0.0461136,0.204293	0.026071,0.0212558,0.0512999,0.00838911,0.0865826	1.20911,0.64206,0.307104,7.41268,1.73757	0.826613	0.467531	0.317395	0.26845	0.993211	0.72179	NA
3019069	multi	AFR-AMR-EAS-EUR-SAS	16	85378996	86485255	1	1	1	chr16:85902783:T:TGGTGGCTGCA	85902783	TGGTGGCTGCA,NA,TGGTGGCTGCA,TGGTGGCTGCA,TGGTGGCTGCA	0.00546544,NA,0.258527,0.118498,0.130808	0.0326185,NA,0.068741,0.00829124,0.0865048	0.0620149,NA,3.77131,45.6099,0.884398	1	0.250227	0.5	0.99677	1	0.595098	NA
3019069	multi	AFR-AMR-EAS-EUR-SAS	16	85378996	86485255	2	1	1	chr16:85982722:C:T	85982722	NA,T,NA,T,NA	NA,-0.726664,NA,-0.341415,NA	NA,0.200273,NA,0.0465098,NA	NA,3.54483,NA,12.6728,NA	1	0.5	0.99005	0.5	1	0.5	NA
3019069	multi	AFR-AMR-EAS-EUR-SAS	16	85378996	86485255	3	2	1	chr16:85912718:T:C	85912718	C,C,C,C,C	-0.0431355,-0.00483668,0.00563783,-0.0033035,-0.0495742	0.0219578,0.028553,0.0523487,0.0102922,0.121842	1.30561,0.0627393,0.0389419,0.125964,0.16488	0.626026	0.739868	0.239913	0.280159	1	0.354806	NA
3019069	multi	AFR-AMR-EAS-EUR-SAS	16	85378996	86485255	4	1	1	chr16:85899046:C:T	85899046	T,T,NA,T,NA	-0.338896,-0.184145,NA,-0.173018,NA	0.0976482,0.0698382,NA,0.0179224,NA	3.28455,2.07723,NA,21.3244,NA	1	0.995212	0.846775	0.5	0.999999	0.5	NA
3019069	multi	AFR-AMR-EAS-EUR-SAS	16	85378996	86485255	5	2	0.899052	chr16:85955858:T:C	85955858	C,C,C,C,C	-0.0684337,-0.130009,-0.100349,-0.117264,-0.182242	0.0910716,0.0959055,0.146663,0.0157126,0.160727	0.344482,0.7564,0.306416,13.0729,0.590312	0.806238	0.326046	0.416651	0.260058	0.999999	0.373981	NA
3019069	multi	AFR-AMR-EAS-EUR-SAS	16	85378996	86485255	6	4	0.930106	chr16:85982795:C:G	85982795	G,NA,G,G,G	-0.0226964,NA,-0.0885767,-0.0369587,-0.0869617	0.0240718,NA,0.0515513,0.00986127,0.102716	0.461235,NA,1.06674,3.74873,0.400983	0.428622	0.296371	0.499947	0.413255	0.99984	0.388995	NA
3019069	multi	AFR-AMR-EAS-EUR-SAS	16	85378996	86485255	7	8	0.962865	chr16:85939453:G:T	85939453	T,T,T,T,T	-0.0418735,-0.0334169,0.00732661,-0.0279011,-0.010073	0.0209511,0.0214514,0.0519258,0.0088987,0.0887152	1.34057,0.923429,0.0516884,2.76546,0.0411497	0.179867	0.56355	0.385874	0.256866	0.999945	0.308282	NA
3019069	multi	AFR-AMR-EAS-EUR-SAS	17	39254115	40570602	1	10	0.996429	chr17:40006229:G:GTTTT	40006229	GTTTT,GTTTT,GTTTT,GTTTT,GTTTT	0.0594211,0.0232413,0.123265,0.07837,0.0053012	0.0210261,0.022516,0.0513294,0.00849427,0.0943912	2.32676,0.520031,1.787,19.5523,0.0198999	0.328819	0.834707	0.249737	0.741108	1	0.298587	NA
3019069	multi	AFR-AMR-EAS-EUR-SAS	19	32760946	33760946	1	1	1	chr19:33260946:G:C	33260946	C,C,NA,C,NA	0.0649272,0.211276,NA,0.122735,NA	0.130551,0.0823547,NA,0.0235634,NA	0.208342,1.98697,NA,6.72092,NA	0.988014	0.256799	0.852718	0.499938	0.997816	0.499943	NA
3019069	multi	AFR-AMR-EAS-EUR-SAS	19	32760946	33760946	2	5	0.630292	chr19:33270407:A:G	33270407	G,NA,G,G,G	-0.00013556,NA,-0.0248838,-0.0608362,-0.127618	0.020069,NA,0.0523509,0.0113039,0.0997509	0.00234692,NA,0.197531,7.13247,0.697307	0.864887	0.24034	0.492939	0.284617	0.995405	0.43073	NA
3019069	multi	AFR-AMR-EAS-EUR-SAS	20	32055011	33103622	1	23	0.139807	chr20:32577216:G:A	32577216	A,NA,A,A,A	0.021626,NA,-0.07561,0.0491134,0.0609219	0.028262,NA,0.104958,0.00877896,0.0866536	0.352467,NA,0.326713,7.65496,0.316932	0.0910904	0.272073	0.498305	0.285546	0.996557	0.303062	NA
3019069	multi	AFR-AMR-EAS-EUR-SAS	20	49770556	50844009	1	2	0.987933	chr20:50338887:T:C	50338887	C,C,C,C,C	0.0736316,0.0247247,-0.0213918,0.0613172,-0.157353	0.0287881,0.021239,0.0553201,0.00879792,0.0895898	1.97731,0.611941,0.155532,11.4975,1.10224	0.861515	0.926736	0.428368	0.270207	1	0.562022	NA
3019069	multi	AFR-AMR-EAS-EUR-SAS	22	16597075	17616671	1	1	1	chr22:17105867:T:C	17105867	NA,NA,NA,C,NA	NA,NA,NA,0.559265,NA	NA,NA,NA,0.0673877,NA	NA,NA,NA,15.9797,NA	0.999954	0.5	0.5	0.5	1	0.5	NA
3019069	single	AFR	1	115892446	116906684	1	8	0.465214	chr1:116392446:A:G	116392446	G	-0.139447	0.0244437	7.93378	0.434614	NA	NA	NA	NA	NA	NA
3019069	single	AFR	1	149776941	150820705	1	4	0.83862	chr1:150276941:G:GA	150276941	GA	-0.198387	0.0334513	8.52032	0.310528	NA	NA	NA	NA	NA	NA
3019069	single	AFR	1	154422441	155423556	1	6	0.974256	chr1:154922441:G:A	154922441	A	-0.112397	0.0200575	7.67822	0.266061	NA	NA	NA	NA	NA	NA
3019069	single	AFR	1	155218789	156249676	1	2	0.993653	chr1:155718789:C:A	155718789	A	-0.214391	0.0310217	11.3177	0.789711	NA	NA	NA	NA	NA	NA
3019069	single	AFR	1	156806674	160877630	1	1	1	chr1:159204893:T:C	159204893	C	-0.272405	0.026143	24.696	1	NA	NA	NA	NA	NA	NA
3019069	single	AFR	2	180940974	181985418	1	3	0.990195	chr2:181459039:G:A	181459039	A	-0.114759	0.0199941	8.02286	0.508821	NA	NA	NA	NA	NA	NA
3019069	single	AFR	3	128049816	129205613	1	15	0.754816	chr3:128641114:A:G	128641114	G	-0.112981	0.0198493	7.90098	0.167053	NA	NA	NA	NA	NA	NA
3019069	single	AFR	14	94064998	95073410	1	2	0.991089	chr14:94573410:G:T	94573410	T	0.778591	0.133427	8.27016	0.688543	NA	NA	NA	NA	NA	NA
3019069	single	AMR	2	180940974	181985418	1	3	0.998442	chr2:181459315:G:GT	181459315	GT	-0.134689	0.0212466	9.63676	0.36528	NA	NA	NA	NA	NA	NA
3019069	single	EUR	1	91206116	93616044	1	1	1	chr1:92460097:G:C	92460097	C	-0.382122	0.0328962	30.4663	1	NA	NA	NA	NA	NA	NA
3019069	single	EUR	2	180940974	181985418	1	4	0.96753	chr2:181459315:G:GT	181459315	GT	-0.124569	0.00829826	50.2096	0.580036	NA	NA	NA	NA	NA	NA
3019069	single	EUR	2	180940974	181985418	2	1	1	chr2:181445852:CATG:C	181445852	C	0.0507088	0.00918453	7.47256	1	NA	NA	NA	NA	NA	NA
3019069	single	EUR	2	180940974	181985418	3	2	0.949125	chr2:181468234:A:G	181468234	G	0.0632714	0.0125398	6.34487	0.946599	NA	NA	NA	NA	NA	NA
3019069	single	EUR	3	42364624	43364624	1	1	1	chr3:42864624:T:C	42864624	C	-0.110695	0.0162951	10.9596	0.99988	NA	NA	NA	NA	NA	NA
3019069	single	EUR	3	128049816	129205613	1	15	0.922514	chr3:128617674:C:T	128617674	T	-0.0934658	0.0084728	27.5687	0.0995886	NA	NA	NA	NA	NA	NA
3019069	single	EUR	3	128049816	129205613	2	7	0.939467	chr3:128592224:C:G	128592224	G	-0.096821	0.00851735	29.2168	0.567538	NA	NA	NA	NA	NA	NA
3019069	single	EUR	3	187862375	188917995	1	24	0.663298	chr3:188362375:C:G	188362375	G	0.0466559	0.00827904	7.75787	0.162582	NA	NA	NA	NA	NA	NA
3019069	single	EUR	4	6547115	7576382	1	3	0.817807	chr4:7050455:T:C	7050455	C	-0.0476518	0.00827049	8.07942	0.522909	NA	NA	NA	NA	NA	NA
3019069	single	EUR	7	49718038	50769215	1	6	0.984549	chr7:50269215:G:C	50269215	C	0.0724036	0.00886409	15.5044	0.270491	NA	NA	NA	NA	NA	NA
3019069	single	EUR	8	129057817	130112415	1	4	0.99351	chr8:129592317:G:A	129592317	A	0.0825476	0.00833994	22.3714	0.582529	NA	NA	NA	NA	NA	NA
3019069	single	EUR	8	129057817	130112415	2	2	0.962916	chr8:129666460:T:C	129666460	C	-0.274906	0.0526498	6.75063	0.880843	NA	NA	NA	NA	NA	NA
3019069	single	EUR	8	129057817	130112415	3	5	0.991352	chr8:129588365:T:G	129588365	G	-0.0252152	0.00913498	2.23845	0.235995	NA	NA	NA	NA	NA	NA
3019069	single	EUR	9	88370674	89371025	1	2	0.999962	chr9:88871025:T:G	88871025	G	-0.0496014	0.00866993	7.97532	0.501557	NA	NA	NA	NA	NA	NA
3019069	single	EUR	9	110427701	112086233	1	1	1	chr9:111150273:A:G	111150273	G	0.117195	0.00826725	44.8881	0.999938	NA	NA	NA	NA	NA	NA
3019069	single	EUR	9	110427701	112086233	2	16	0.646077	chr9:110961069:C:CTT	110961069	CTT	-0.0512588	0.008434	8.91377	0.145764	NA	NA	NA	NA	NA	NA
3019069	single	EUR	9	110427701	112086233	3	8	0.974278	chr9:111157828:A:G	111157828	G	0.0272635	0.00914454	2.54221	0.301039	NA	NA	NA	NA	NA	NA
3019069	single	EUR	10	124127564	125313572	1	18	0.832507	chr10:124813572:T:A	124813572	A	-0.0514151	0.00895872	8.02147	0.190761	NA	NA	NA	NA	NA	NA
3019069	single	EUR	11	113584581	114587420	1	3	0.947777	chr11:114087158:G:A	114087158	A	0.0497395	0.00836426	8.5628	0.50781	NA	NA	NA	NA	NA	NA
3019069	single	EUR	12	5883483	6902830	1	5	0.848	chr12:6384185:A:G	6384185	G	0.0550437	0.00962339	7.97198	0.808942	NA	NA	NA	NA	NA	NA
3019069	single	EUR	13	27529870	28687455	1	1	1	chr13:28029870:T:C	28029870	C	-0.476563	0.03498	41.5395	1	NA	NA	NA	NA	NA	NA
3019069	single	EUR	13	27529870	28687455	2	3	0.994716	chr13:28050157:G:A	28050157	A	-0.0397849	0.00845472	5.59676	0.471304	NA	NA	NA	NA	NA	NA
3019069	single	EUR	13	39877571	40928885	1	4	0.814333	chr13:40401235:T:C	40401235	C	0.0574029	0.00869645	10.3881	0.644705	NA	NA	NA	NA	NA	NA
3019069	single	EUR	14	22620140	23620140	1	1	1	chr14:23120140:A:G	23120140	G	-0.0526931	0.00829138	9.68152	0.999638	NA	NA	NA	NA	NA	NA
3019069	single	EUR	15	98147372	99147372	1	10	0.622938	chr15:98647372:G:A	98647372	A	0.0461136	0.00838911	7.41268	0.349286	NA	NA	NA	NA	NA	NA
3019069	single	EUR	16	85378996	86485255	1	1	1	chr16:85902783:T:TGGTGGCTGCA	85902783	TGGTGGCTGCA	0.118498	0.00829124	45.6099	1	NA	NA	NA	NA	NA	NA
3019069	single	EUR	16	85378996	86485255	2	1	1	chr16:85982722:C:T	85982722	T	-0.341415	0.0465098	12.6728	1	NA	NA	NA	NA	NA	NA
3019069	single	EUR	16	85378996	86485255	3	1	1	chr16:85899046:C:T	85899046	T	-0.173018	0.0179224	21.3244	0.999881	NA	NA	NA	NA	NA	NA
3019069	single	EUR	16	85378996	86485255	4	2	0.304176	chr16:85955858:T:C	85955858	C	-0.117264	0.0157126	13.0729	0.794058	NA	NA	NA	NA	NA	NA
3019069	single	EUR	17	39254115	40570602	1	15	0.989423	chr17:40022374:A:G	40022374	G	0.0785003	0.00849095	19.6292	0.123387	NA	NA	NA	NA	NA	NA
3019069	single	EUR	20	32055011	33103622	1	20	0.871905	chr20:32555011:G:T	32555011	T	0.0488581	0.008785	7.57281	0.0841521	NA	NA	NA	NA	NA	NA
3019069	single	EUR	20	49770556	50844009	1	2	0.961129	chr20:50338887:T:C	50338887	C	0.0613172	0.00879792	11.4975	0.928088	NA	NA	NA	NA	NA	NA
3019069	single	EUR	22	16597075	17616671	1	1	1	chr22:17105867:T:C	17105867	C	0.559265	0.0673877	15.9797	0.999954	NA	NA	NA	NA	NA	NA
3019170	multi	AFR-AMR-EAS-EUR-SAS	1	18853379	19960860	1	37	0.00745848	chr1:19427640:T:TA	19427640	TA,TA,TA,TA,TA	-0.0698962,-0.0380932,-0.125635,-0.0527615,-0.112976	0.0241269,0.0211821,0.0482248,0.0138538,0.072794	2.42398,1.14195,2.03706,3.85438,0.918431	0.354145	0.290961	0.714093	0.446411	0.939791	0.423197	NA
3019170	multi	AFR-AMR-EAS-EUR-SAS	2	216252081	217265625	1	5	0.634933	chr2:216763364:C:T	216763364	T,T,T,T,T	-0.0143759,-0.105151,-0.0736651,-0.0846226,-0.159313	0.0261665,0.0264546,0.0574372,0.0204071,0.101092	0.234532,4.15214,0.699718,4.47203,0.939134	0.592979	0.279914	0.956459	0.412797	0.960158	0.460482	NA
3019170	multi	AFR-AMR-EAS-EUR-SAS	4	176289395	177295567	1	4	0.957571	chr4:176795567:A:T	176795567	T,T,NA,T,T	-0.103062,-0.0616259,NA,-0.0731519,0.0325373	0.023454,0.0252423,NA,0.0226697,0.115592	4.95398,1.83471,NA,2.90254,0.108831	0.82366	0.944854	0.744793	0.437323	0.937603	0.281951	NA
3019170	multi	AFR-AMR-EAS-EUR-SAS	5	76719999	77751387	1	4	0.993521	chr5:77222617:G:A	77222617	A,A,A,A,A	-0.0467641,-0.136761,-0.0783091,-0.105813,-0.163379	0.0290498,0.0212134,0.0651931,0.0142508,0.0724664	0.968819,9.94246,0.63888,12.9479,1.61687	0.660862	0.736496	1	0.44305	1	0.760077	NA
3019170	multi	AFR-AMR-EAS-EUR-SAS	5	76719999	77751387	2	1	1	chr5:77181995:A:G	77181995	G,G,G,G,G	0.110178,0.0481974,0.00268154,0.055493,0.0984097	0.0233858,0.0236601,0.0588163,0.0204924,0.0771532	5.60884,1.38046,0.0160872,2.16944,0.694373	0.977475	0.990243	0.925334	0.295313	0.651885	0.415682	NA
3019170	multi	AFR-AMR-EAS-EUR-SAS	6	43336366	44345228	1	2	0.914085	chr6:43837765:G:C	43837765	C,C,C,C,C	-0.0470837,-0.115915,-0.0545378,-0.0787319,-0.0495558	0.0258204,0.0256523,0.0591133,0.0151943,0.0896596	1.16605,5.20605,0.448286,6.65773,0.236226	0.778855	0.497807	0.998399	0.358521	0.999903	0.264324	NA
3019170	multi	AFR-AMR-EAS-EUR-SAS	6	165122747	166153494	1	2	1	chr6:165630471:G:C	165630471	C,C,C,C,C	0.0850308,0.047586,0.10809,0.120578,0.138906	0.0238885,0.0251064,0.0630992,0.0148242,0.075989	3.42995,1.23625,1.06193,15.3811,1.17035	0.660144	0.860741	0.425701	0.381423	1	0.339664	NA
3019170	multi	AFR-AMR-EAS-EUR-SAS	6	165122747	166153494	2	3	1	chr6:165631680:G:A	165631680	A,A,A,A,A	0.0835606,0.0474919,0.103866,0.04912,0.146035	0.0240375,0.0258361,0.0631837,0.0152806,0.07696	3.29374,1.18024,0.999115,2.88386,1.2384	0.327164	0.313155	0.245422	0.26958	1	0.259906	NA
3019170	multi	AFR-AMR-EAS-EUR-SAS	6	165122747	166153494	3	2	0.848894	chr6:165637899:A:G	165637899	NA,G,NA,G,NA	NA,0.43573,NA,-0.047746,NA	NA,0.16699,NA,0.0806223,NA	NA,2.04227,NA,0.256722,NA	0.899655	0.499668	0.907322	0.499934	0.99891	0.499827	NA
3019170	multi	AFR-AMR-EAS-EUR-SAS	9	3789196	4792083	1	10	0.849009	chr9:4291747:C:G	4291747	G,G,G,G,G	-0.0877428,-0.0948733,-0.0812645,-0.039804,-0.00418665	0.03077,0.0214605,0.048164,0.0138543,0.0725717	2.36147,5.00738,1.03831,2.39089,0.0204536	0.456269	0.481642	0.971199	0.524174	0.914848	0.280012	NA
3019170	multi	AFR-AMR-EAS-EUR-SAS	9	97263020	98413694	1	7	1	chr9:97786652:C:T	97786652	T,T,T,T,T	-0.0782337,-0.172117,-0.224962,-0.119975,-0.0971199	0.0295748,0.023243,0.0756935,0.0147439,0.0859903	2.08819,12.8826,2.52893,15.3933,0.587175	0.225432	0.86565	1	0.936022	1	0.357816	NA
3019170	multi	AFR-AMR-EAS-EUR-SAS	16	79170515	80221183	1	1	1	chr16:79715379:G:A	79715379	A,A,A,A,A	0.0554355,0.0492862,0.107463,0.0922852,-0.0771221	0.0239347,0.0210236,0.0486235,0.0138548,0.0724108	1.68715,1.71984,1.56706,10.5651,0.542349	0.999821	0.781458	0.772173	0.719256	0.999997	0.352078	NA
3019170	single	AMR	5	76719999	77751387	1	7	0.88864	chr5:77239986:T:G	77239986	G	-0.142239	0.0211897	10.7187	0.3331	NA	NA	NA	NA	NA	NA
3019170	single	AMR	9	97263020	98413694	1	8	0.907411	chr9:97772541:A:T	97772541	T	-0.169449	0.0225146	13.282	0.297384	NA	NA	NA	NA	NA	NA
3019170	single	EUR	5	76719999	77751387	1	5	0.957925	chr5:77222617:G:A	77222617	A	-0.105813	0.0142508	12.9479	0.724526	NA	NA	NA	NA	NA	NA
3019170	single	EUR	6	165122747	166153494	1	2	0.998224	chr6:165633546:A:G	165633546	G	0.121841	0.0148025	15.7317	0.745768	NA	NA	NA	NA	NA	NA
3019170	single	EUR	6	165122747	166153494	2	3	1	chr6:165631665:A:G	165631665	G	0.0491194	0.0152806	2.8838	0.33384	NA	NA	NA	NA	NA	NA
3019170	single	EUR	6	165122747	166153494	3	2	0.998331	chr6:165630471:G:C	165630471	C	0.120578	0.0148242	15.3811	0.766414	NA	NA	NA	NA	NA	NA
3019170	single	EUR	6	165122747	166153494	4	1	1	chr6:165638243:T:C	165638243	C	0.045528	0.0154308	2.49854	0.995285	NA	NA	NA	NA	NA	NA
3019170	single	EUR	9	97263020	98413694	1	8	0.996523	chr9:97788093:T:A	97788093	A	-0.12025	0.0147473	15.4535	0.17722	NA	NA	NA	NA	NA	NA
3019170	single	EUR	16	79170515	80221183	1	1	1	chr16:79715379:G:A	79715379	A	0.0922852	0.0138548	10.5651	0.994724	NA	NA	NA	NA	NA	NA
3019174	multi	AFR-EUR	19	6232749	7232749	1	1	1	chr19:6732749:A:G	6732749	G,G	0.212564,0.351429	0.14371,0.0598166	0.856641,8.3741	0.993657	0.460839	0.999288	NA	NA	NA	NA
3019174	single	EUR	19	6232749	7232749	1	1	1	chr19:6732749:A:G	6732749	G	0.351429	0.0598166	8.3741	0.988576	NA	NA	NA	NA	NA	NA
3019198	multi	AFR-AMR-EAS-EUR	4	37822386	38870434	1	11	0.930307	chr4:38364769:A:G	38364769	G,G,G,G	-0.0126589,-0.0021649,-0.0157864,-0.0682251	0.0275605,0.0447257,0.085018,0.0109599	0.189762,0.0170985,0.069207,9.31731	0.198053	0.239925	0.206167	0.2668	0.999845	NA	NA
3019198	multi	AFR-AMR-EAS-EUR	12	110777393	112968611	1	3	0.989216	chr12:111446804:T:C	111446804	C,NA,NA,C	0.0581775,NA,NA,0.0834931	0.0447083,NA,NA,0.0101717	0.714069,NA,NA,15.6494	0.663699	0.382795	0.5	0.5	1	NA	NA
3019198	multi	AFR-AMR-EAS-EUR	19	15831971	16831971	1	21	0.379468	chr19:16384963:A:C	16384963	C,C,C,C	0.0550649,0.0809189,-0.0897062,0.0638664	0.024187,0.0461447,0.0881785,0.0126185	1.64191,1.09963,0.510044,6.38057	0.487042	0.577662	0.44614	0.342663	0.9605	NA	NA
3019198	multi	AFR-AMR-EAS-EUR	19	15884963	16884963	1	21	0.379468	chr19:16384963:A:C	16384963	C,C,C,C	0.0550649,0.0809189,-0.0897062,0.0638664	0.024187,0.0461447,0.0881785,0.0126185	1.64191,1.09963,0.510044,6.38057	0.486715	0.578065	0.446316	0.342744	0.960075	NA	NA
3019198	single	EUR	4	37822386	38870434	1	10	0.931598	chr4:38364769:A:G	38364769	G	-0.0682251	0.0109599	9.31731	0.229552	NA	NA	NA	NA	NA	NA
3019198	single	EUR	12	110777393	112968611	1	3	0.97864	chr12:111446804:T:C	111446804	C	0.0834931	0.0101717	15.6494	0.648951	NA	NA	NA	NA	NA	NA
3019198	single	EUR	19	15831971	16831971	1	2	0.899458	chr19:16331971:C:T	16331971	T	0.0620826	0.0107937	8.05389	0.835811	NA	NA	NA	NA	NA	NA
3019550	multi	AFR-AMR-EAS-EUR-MID-SAS	1	45364751	46364751	1	109	0.761754	chr1:46135525:A:G	46135525	G,G,G,G,G,G	-0.00148658,0.0396358,0.0435516,0.0233791,-0.0419659,-0.0828203	0.0101014,0.0115197,0.029079,0.00510664,0.0823594,0.0388349	0.0540389,3.23641,0.872212,5.32879,0.214407,1.48207	0.358022	0.286975	0.949044	0.536725	0.97932	0.358721	0.660617
3019550	multi	AFR-AMR-EAS-EUR-MID-SAS	1	200848522	201871424	1	7	0.782873	chr1:201358549:AG:A	201358549	A,A,NA,NA,NA,NA	-0.119079,-0.22977,NA,NA,NA,NA	0.0243547,0.0885317,NA,NA,NA,NA	5.99502,2.02459,NA,NA,NA,NA	0.244893	0.965077	0.815441	0.498901	0.495837	0.499071	0.499174
3019550	multi	AFR-AMR-EAS-EUR-MID-SAS	5	75169297	76219417	1	16	0.677196	chr5:75671883:C:A	75671883	A,A,A,A,A,A	-0.00168066,-0.0229714,0.0149943,-0.028275,0.205891,-0.0247878	0.00892609,0.0114209,0.0275525,0.00500803,0.078296,0.0389009	0.0702481,1.3537,0.231882,7.78441,2.06818,0.280676	0.155974	0.243988	0.534595	0.288939	0.999468	0.758685	0.289466
3019550	multi	AFR-AMR-EAS-EUR-MID-SAS	11	4223021	5752635	1	1	1	chr11:5227002:T:A	5227002	A,A,NA,NA,NA,NA	-0.164113,-0.146975,NA,NA,NA,NA	0.0212638,0.0643807,NA,NA,NA,NA	13.9272,1.64906,NA,NA,NA,NA	0.999999	1	0.764559	0.5	0.5	0.5	0.5
3019550	multi	AFR-AMR-EAS-EUR-MID-SAS	11	86965953	87976140	1	1	1	chr11:87465953:A:C	87465953	C,C,C,C,C,C	0.0460928,0.0386945,0.00469928,0.0293194,-0.0195626,0.0572452	0.00912502,0.0116736,0.029555,0.0049389,0.0762659,0.040082	6.35762,3.03745,0.0586535,8.53563,0.0982361,0.814644	0.999999	0.999978	0.97737	0.226879	1	0.254079	0.408456
3019550	multi	AFR-AMR-EAS-EUR-MID-SAS	12	77854234	78949827	1	2	0.99548	chr12:78390992:G:A	78390992	A,A,A,A,A,A	0.038586,0.0156375,0.00260868,0.035407,0.0468046,-0.0468292	0.00921458,0.0118558,0.0334561,0.00505324,0.077083,0.0438228	4.54967,0.727741,0.0278669,11.6129,0.264625,0.544776	0.737997	0.997025	0.45094	0.259167	1	0.288617	0.341101
3019550	multi	AFR-AMR-EAS-EUR-MID-SAS	12	110946804	111946804	1	3	0.996742	chr12:111446804:T:C	111446804	C,NA,NA,C,C,C	-0.0162412,NA,NA,-0.0266017,0.175346,0.0600439	0.0167046,NA,NA,0.00479163,0.0785406,0.0711338	0.480275,NA,NA,7.54837,1.59213,0.399446	0.800583	0.304537	0.499321	0.499354	0.997728	0.73026	0.322376
3019550	multi	AFR-AMR-EAS-EUR-MID-SAS	16	69008575	70418754	1	7	0.973152	chr16:69529987:C:T	69529987	T,T,T,T,T,T	0.0808603,0.0653174,0.0377787,0.0710052,0.180251,0.13573	0.0277593,0.0160852,0.0573268,0.00700219,0.141679,0.0604126	2.44603,4.31048,0.292521,23.4371,0.691896,1.60804	0.40699	0.632909	0.982374	0.266086	1	0.334933	0.603319
3019550	multi	AFR-AMR-EAS-EUR-MID-SAS	16	69008575	70418754	2	2	1	chr16:69592533:T:C	69592533	C,C,NA,C,NA,NA	0.183417,-0.00902365,NA,0.235633,NA,NA	0.149126,0.107936,NA,0.0326491,NA,NA	0.660114,0.0299448,NA,12.2749,NA,NA	0.649427	0.316093	0.195894	0.499999	0.999968	0.5	0.499999
3019550	multi	AFR-AMR-EAS-EUR-MID-SAS	16	69008575	70418754	3	13	0.868201	chr16:69701368:T:A	69701368	A,A,A,A,A,A	-0.00775735,-0.0437532,-0.148509,-0.038032,0.0112075,-0.0925146	0.0109048,0.0114299,0.038418,0.00481403,0.0769622,0.040196	0.321614,3.88867,3.9554,14.5554,0.0534403,1.67043	0.4567	0.38563	0.827187	0.927248	0.991163	0.257485	0.55364
3019550	multi	AFR-AMR-EAS-EUR-MID-SAS	16	69979107	70979107	1	3	1	chr16:70687597:T:C	70687597	C,C,NA,C,NA,NA	-0.0686166,-0.183921,NA,0.204587,NA,NA	0.152546,0.117964,NA,0.0359065,NA,NA	0.185188,0.92457,NA,7.91586,NA,NA	0.353182	0.203714	0.43706	0.499885	0.997058	0.499918	0.499885
3019550	multi	AFR-AMR-EAS-EUR-MID-SAS	16	70185493	71187597	1	3	1	chr16:70687597:T:C	70687597	C,C,NA,C,NA,NA	-0.0686166,-0.183921,NA,0.204587,NA,NA	0.152546,0.117964,NA,0.0359065,NA,NA	0.185188,0.92457,NA,7.91586,NA,NA	0.353221	0.203499	0.436599	0.499891	0.997242	0.49993	0.499899
3019550	multi	AFR-AMR-EAS-EUR-MID-SAS	20	2583464	3584901	1	3	0.677669	chr20:3084303:C:T	3084303	T,NA,T,T,T,T	0.00412763,NA,0.0696299,0.0263539,0.130698,-0.0728521	0.00898815,NA,0.0280839,0.00502,0.0771681,0.0416192	0.189721,NA,1.88068,6.81735,1.04418,1.09668	0.810966	0.269634	0.371672	0.731968	0.990382	0.44801	0.422328
3019550	multi	AFR-AMR-EAS-EUR-MID-SAS	20	48358444	49813692	1	19	0.964856	chr20:49182127:T:C	49182127	C,C,C,C,C,C	0.0441319,0.0131874,0.0113554,0.0273679,-0.133752,-0.0696678	0.00927701,0.0113807,0.0274917,0.00485852,0.0758147,0.0398487	5.70692,0.608079,0.167766,7.7517,1.10958,1.09469	0.680326	0.996976	0.367104	0.222879	0.999996	0.52483	0.532143
3019550	multi	AFR-AMR-EAS-EUR-MID-SAS	23	1699872	2711565	1	15	0.95407	chrX:2203616:C:T	2203616	T,T,T,T,T,T	0.0177307,-0.00370129,0.00933199,0.0295829,0.0945433,0.0579138	0.00891721,0.0111039,0.0306371,0.00530453,0.0767397,0.038764	1.33003,0.131425,0.118802,7.61117,0.661645,0.869112	0.383101	0.421799	0.230191	0.261792	0.998873	0.367273	0.358471
3019550	multi	AFR-AMR-EAS-EUR-MID-SAS	23	130915735	132024024	1	4	0.921615	chrX:131524024:C:T	131524024	T,T,T,T,T,T	0.0220172,0.0189546,-0.0279755,0.0308888,-0.0341385,-0.0102208	0.010397,0.01112,0.02667,0.0048009,0.0759485,0.0387065	1.46591,1.05414,0.531356,9.90546,0.185037,0.10142	0.45086	0.70303	0.52326	0.359154	1	0.372819	0.31391
3019550	multi	AFR-AMR-EAS-EUR-MID-SAS	23	130915735	132024024	2	5	0.995318	chrX:131217774:A:G	131217774	G,NA,NA,G,G,NA	0.0114598,NA,NA,-0.0126324,0.0236736,NA	0.0101247,NA,NA,0.00571937,0.0855094,NA	0.588903,NA,NA,1.5655,0.106853,NA	0.220842	0.22647	0.499989	0.499579	0.998058	0.344926	0.499711
3019550	single	AFR	11	4223021	5752635	1	1	1	chr11:5227002:T:A	5227002	A	-0.164113	0.0212638	13.9272	0.999993	NA	NA	NA	NA	NA	NA
3019550	single	EUR	3	52287976	53287976	1	26	0.491192	chr3:52787976:CT:C	52787976	C	0.0271959	0.00485382	7.67635	0.887383	NA	NA	NA	NA	NA	NA
3019550	single	EUR	5	75169297	76219417	1	14	0.913747	chr5:75686382:T:C	75686382	C	0.0285522	0.00495087	8.09346	0.118279	NA	NA	NA	NA	NA	NA
3019550	single	EUR	11	86965953	87976140	1	1	1	chr11:87465953:A:C	87465953	C	0.0293194	0.0049389	8.53563	0.999753	NA	NA	NA	NA	NA	NA
3019550	single	EUR	12	77854234	78949827	1	3	0.793112	chr12:78426580:A:C	78426580	C	0.0356099	0.00505146	11.7456	0.53253	NA	NA	NA	NA	NA	NA
3019550	single	EUR	12	110946804	111946804	1	3	0.976817	chr12:111446804:T:C	111446804	C	-0.0266017	0.00479163	7.54837	0.820968	NA	NA	NA	NA	NA	NA
3019550	single	EUR	12	110946804	111946804	2	46	8.21329e-06	chr12:111406288:G:C	111406288	C	0.268814	0.0621754	4.81363	0.172634	NA	NA	NA	NA	NA	NA
3019550	single	EUR	16	69008575	70418754	1	7	0.973152	chr16:69583610:C:G	69583610	G	0.0718151	0.00694215	24.3547	0.263301	NA	NA	NA	NA	NA	NA
3019550	single	EUR	16	69008575	70418754	2	2	0.994139	chr16:69592533:T:C	69592533	C	0.235633	0.0326491	12.2749	0.650978	NA	NA	NA	NA	NA	NA
3019550	single	EUR	16	69008575	70418754	3	22	0.841181	chr16:69894943:T:C	69894943	C	-0.0392017	0.00482948	15.3213	0.0690657	NA	NA	NA	NA	NA	NA
3019550	single	EUR	16	70185493	71187597	1	3	0.989643	chr16:70687597:T:C	70687597	C	0.204587	0.0359065	7.91586	0.360021	NA	NA	NA	NA	NA	NA
3019550	single	EUR	16	70185493	71187597	2	1	1	chr16:70479107:C:T	70479107	T	-0.0563976	0.0103689	7.27133	0.980515	NA	NA	NA	NA	NA	NA
3019550	single	EUR	20	2583464	3584901	1	3	0.677669	chr20:3084901:A:G	3084901	G	0.0302827	0.00548264	7.47813	0.699925	NA	NA	NA	NA	NA	NA
3019550	single	EUR	20	48358444	49813692	1	63	0.529897	chr20:49085052:T:C	49085052	C	0.0274669	0.00483749	7.8654	0.0411192	NA	NA	NA	NA	NA	NA
3019550	single	EUR	23	1699872	2711565	1	15	0.952228	chrX:2199934:G:A	2199934	A	0.0300378	0.00537839	7.63111	0.0965163	NA	NA	NA	NA	NA	NA
3019550	single	EUR	23	130915735	132024024	1	2	0.84474	chrX:131524024:C:T	131524024	T	0.0308888	0.0048009	9.90546	0.928794	NA	NA	NA	NA	NA	NA
3019550	single	EUR	23	130915735	132024024	2	5	0.994325	chrX:131217774:A:G	131217774	G	-0.0126324	0.00571937	1.5655	0.220501	NA	NA	NA	NA	NA	NA
3019762	multi	AFR-EUR	5	76719999	77748587	1	3	0.973013	chr5:77245500:A:C	77245500	C,C	-0.119451,-0.113526	0.0358621,0.0194172	3.06257,8.29981	0.418871	0.965387	0.99999	NA	NA	NA	NA
3019762	multi	AFR-EUR	9	97270683	98405589	1	7	0.996986	chr9:97787746:T:C	97787746	C,C	-0.189154,-0.175981	0.0442023,0.0201214	4.727,17.6553	0.258615	0.998868	1	NA	NA	NA	NA
3019762	multi	AFR-EUR	16	79200330	80200330	1	11	0.86321	chr16:79700330:A:G	79700330	G,G	0.129061,0.0936628	0.0357154,0.0200468	3.52001,5.5258	0.467881	0.777554	0.993762	NA	NA	NA	NA
3019762	single	EUR	5	76719999	77748587	1	11	0.859287	chr5:77245500:A:C	77245500	C	-0.113526	0.0194172	8.29981	0.233072	NA	NA	NA	NA	NA	NA
3019762	single	EUR	9	97270683	98405589	1	8	0.996986	chr9:97788173:A:C	97788173	C	-0.176739	0.0201229	17.7981	0.187486	NA	NA	NA	NA	NA	NA
3019897	multi	AFR-AMR-EAS-EUR-MID-SAS	1	24702547	26034025	1	35	0.708859	chr1:25202547:A:G	25202547	G,G,G,G,G,G	0.0122146,0.00664236,0.117069,0.0480255,0.0188765,0.0284401	0.017129,0.0130831,0.0340319,0.00677777,0.110093,0.0651363	0.322587,0.21349,3.23528,11.8591,0.0635556,0.17889	0.307469	0.373598	0.251707	0.9628	1	0.223096	0.250257
3019897	multi	AFR-AMR-EAS-EUR-MID-SAS	1	38587291	40124273	1	11	0.686464	chr1:39562508:A:G	39562508	G,G,G,G,G,G	-0.0523991,-0.0116479,0.00935782,-0.0447182,-0.129781,-0.00442427	0.0230088,0.0154847,0.0429143,0.0059528,0.0983692,0.0828624	1.64273,0.344942,0.082293,13.2353,0.728021,0.0188981	0.233324	0.689246	0.229157	0.260244	1	0.354764	0.232751
3019897	multi	AFR-AMR-EAS-EUR-MID-SAS	1	203180295	204198281	1	31	0.995238	chr1:203698281:T:C	203698281	C,C,NA,C,C,C	-0.027849,-0.0568803,NA,-0.053828,-0.069374,-0.0791466	0.0102139,0.018957,NA,0.00818996,0.119668,0.0579245	2.19386,2.56937,NA,10.3054,0.250184,0.764923	0.0441793	0.925644	0.94549	0.498028	1	0.273338	0.440009
3019897	multi	AFR-AMR-EAS-EUR-MID-SAS	2	8054103	9126062	1	2	0.970827	chr2:8616053:C:T	8616053	T,T,T,T,T,T	0.0250504,0.0446208,0.0431886,0.0498373,0.0177135,0.0352731	0.00932949,0.0106952,0.0281652,0.00523236,0.0765869,0.0407173	2.13958,4.52016,0.902475,20.7817,0.0877289,0.413042	0.92359	0.881564	0.99724	0.418829	1	0.233946	0.310272
3019897	multi	AFR-AMR-EAS-EUR-MID-SAS	2	54585343	55585343	1	1	1	chr2:55085343:A:AGG	55085343	AGG,AGG,AGG,AGG,AGG,AGG	0.00264675,-0.00604824,-0.00787811,0.0345068,0.00353698,-0.00983264	0.0125888,0.0115286,0.0330277,0.00523456,0.0801045,0.0504363	0.0791069,0.221963,0.0907275,10.3629,0.0155712,0.0729219	0.987592	0.204916	0.256522	0.26142	0.999767	0.276426	0.242889
3019897	multi	AFR-AMR-EAS-EUR-MID-SAS	2	59977798	61000494	1	4	0.532783	chr2:60498316:G:C	60498316	C,NA,C,C,C,C	0.0344543,NA,-0.167128,0.022357,-0.106472,0.091818	0.0091454,NA,0.0994889,0.00514757,0.0825194,0.0503264	3.78261,NA,1.03159,4.85261,0.705624,1.16695	0.585116	0.512068	0.718035	0.387891	0.98574	0.318165	0.439849
3019897	multi	AFR-AMR-EAS-EUR-MID-SAS	2	61775882	62775882	1	13	0.572208	chr2:62275882:C:T	62275882	T,T,T,T,T,T	0.0101334,0.0273785,0.060974,0.0379088,0.216933,-0.0150933	0.0154461,0.0124687,0.0329783,0.0074229,0.109639,0.0563751	0.290904,1.55117,1.19064,6.48505,1.32003,0.102974	0.564237	0.244394	0.500193	0.546872	0.978523	0.69594	0.289984
3019897	multi	AFR-AMR-EAS-EUR-MID-SAS	2	196902110	197902110	1	1	1	chr2:197402110:T:C	197402110	NA,NA,NA,C,NA,NA	NA,NA,NA,-0.886281,NA,NA	NA,NA,NA,0.152464,NA,NA	NA,NA,NA,8.2122,NA,NA	0.998865	0.49964	0.499786	0.499958	0.99775	0.499967	0.499927
3019897	multi	AFR-AMR-EAS-EUR-MID-SAS	3	171097100	172573485	1	6	0.99513	chr3:171664825:A:G	171664825	G,G,G,G,G,G	0.0195733,0.0229893,0.0198931,0.044787,0.066204,0.0286538	0.00910365,0.010758,0.0299004,0.00514666,0.0846139,0.0412841	1.50098,1.48675,0.295978,17.4872,0.362546,0.311899	0.245355	0.676672	0.699287	0.253101	1	0.272191	0.2658
3019897	multi	AFR-AMR-EAS-EUR-MID-SAS	3	171097100	172573485	2	58	0.782175	chr3:172066946:A:G	172066946	G,G,G,G,G,G	-0.0188615,-0.0211376,0.0052983,-0.0271295,-0.000574815,0.00425208	0.0107259,0.0107571,0.0288924,0.00513264,0.076844,0.0397083	1.10423,1.30615,0.068288,6.90228,0.00259979,0.0387103	0.0573197	0.292776	0.380768	0.23797	0.99521	0.267809	0.281589
3019897	multi	AFR-AMR-EAS-EUR-MID-SAS	3	192906247	193906247	1	1	1	chr3:193406247:G:A	193406247	A,NA,NA,NA,NA,NA	-0.915297,NA,NA,NA,NA,NA	0.160189,NA,NA,NA,NA,NA	7.95682,NA,NA,NA,NA,NA	0.997883	0.995478	0.499503	0.499866	0.499527	0.499938	0.499916
3019897	multi	AFR-AMR-EAS-EUR-MID-SAS	3	195550105	196627408	1	6	0.971506	chr3:196106382:C:T	196106382	T,T,NA,T,T,T	0.0151074,0.0374168,NA,0.0482104,0.0822241,0.102057	0.0151616,0.0147901,NA,0.00589924,0.0963682,0.0505676	0.49615,1.94268,NA,15.5193,0.405019,1.36083	0.465147	0.310101	0.845379	0.485155	1	0.316659	0.598294
3019897	multi	AFR-AMR-EAS-EUR-MID-SAS	5	464496	1642793	1	1	1	chr5:1109453:T:C	1109453	C,C,C,C,C,C	0.0460284,0.0466677,0.0441761,0.0603909,0.118611,0.070232	0.0095811,0.0109698,0.0298125,0.00516006,0.0765893,0.0402389	5.80838,4.67818,0.858883,30.9127,0.915561,1.09195	0.994979	0.995766	0.999525	0.473371	1	0.406187	0.518786
3019897	multi	AFR-AMR-EAS-EUR-MID-SAS	5	464496	1642793	2	5	0.948427	chr5:1048707:TGAGTGGGTTAGTGTGTGAAC:T	1048707	T,T,T,T,NA,T	0.104972,0.251424,0.218418,0.183348,NA,0.142737	0.0333836,0.0640661,0.0693101,0.0243887,NA,0.155543	2.77879,4.06083,2.78905,13.2539,NA,0.445159	0.652843	0.970334	0.987451	0.957346	1	0.499999	0.294931
3019897	multi	AFR-AMR-EAS-EUR-MID-SAS	5	464496	1642793	3	2	0.96869	chr5:1056051:A:C	1056051	C,C,NA,C,NA,NA	-0.11461,-0.19395,NA,-0.234708,NA,NA	0.128105,0.0921833,NA,0.0325563,NA,NA	0.430658,1.45122,NA,12.2499,NA,NA	0.609485	0.17465	0.564172	0.500078	0.999537	0.499858	0.499857
3019897	multi	AFR-AMR-EAS-EUR-MID-SAS	5	464496	1642793	4	8	0.802743	chr5:1064149:G:A	1064149	A,A,NA,NA,NA,NA	0.113377,0.244252,NA,NA,NA,NA	0.0247141,0.0753533,NA,NA,NA,NA	5.34819,2.92469,NA,NA,NA,NA	0.41835	0.999156	0.977523	0.499967	0.395502	0.499971	0.499978
3019897	multi	AFR-AMR-EAS-EUR-MID-SAS	5	127427751	129179866	1	1	1	chr5:128083158:C:G	128083158	NA,G,G,G,G,G	NA,-0.0461295,-0.0934815,-0.0963989,0.0714251,-0.053706	NA,0.0138571,0.0285955,0.00588386,0.0836318,0.0416913	NA,3.05962,2.96702,59.6013,0.405517,0.704034	0.952145	0.498405	0.978639	0.969925	1	0.282863	0.325764
3019897	multi	AFR-AMR-EAS-EUR-MID-SAS	5	169997165	170997165	1	1	1	chr5:170497165:T:G	170497165	G,G,NA,G,NA,NA	0.0538701,0.474244,NA,-0.0690872,NA,NA	0.150807,0.0820946,NA,0.039732,NA,NA	0.142106,8.11842,NA,1.08584,NA,NA	0.993062	0.214457	0.994009	0.499863	0.526399	0.499859	0.499811
3019897	multi	AFR-AMR-EAS-EUR-MID-SAS	6	2862863	3927849	1	2	0.991754	chr6:3423313:T:G	3423313	G,G,NA,G,NA,NA	-0.0732655,-0.108948,NA,-0.0992499,NA,NA	0.0153269,0.0316131,NA,0.0276205,NA,NA	5.75662,3.24539,NA,3.48617,NA,NA	0.563109	0.999746	0.989137	0.499997	0.988045	0.353179	0.499997
3019897	multi	AFR-AMR-EAS-EUR-MID-SAS	6	2862863	3927849	2	20	0.99551	chr6:3368681:C:A	3368681	A,A,A,A,A,A	0.0241802,0.0163784,0.0273375,0.0311146,-0.0432679,0.069562	0.00966017,0.0110793,0.0383427,0.00566951,0.0861209,0.046121	1.90968,0.855953,0.322521,7.39105,0.210857,0.881106	0.12613	0.820783	0.438642	0.284146	0.997326	0.265143	0.360162
3019897	multi	AFR-AMR-EAS-EUR-MID-SAS	6	24535755	27025811	1	1	1	chr6:26104404:T:G	26104404	G,G,G,G,G,G	-0.121606,-0.128054,-0.0855556,-0.109118,0.0452024,-0.147161	0.0276405,0.0165697,0.0791163,0.00714504,0.123877,0.0750412	4.96468,13.9622,0.553581,51.9287,0.14558,1.30216	0.999998	0.999643	1	0.317983	1	0.238588	0.634036
3019897	multi	AFR-AMR-EAS-EUR-MID-SAS	6	24535755	27025811	2	2	0.991	chr6:26092913:G:A	26092913	A,A,NA,A,NA,NA	0.133558,0.146652,NA,0.157245,NA,NA	0.0430289,0.040951,NA,0.0105558,NA,NA	2.71902,3.46589,NA,49.4596,NA,NA	0.613694	0.96318	0.994623	0.5	1	0.5	0.5
3019897	multi	AFR-AMR-EAS-EUR-MID-SAS	6	41253879	42544421	1	5	0.940799	chr6:41921485:G:A	41921485	A,A,A,A,A,A	0.044979,0.0192057,0.0623191,0.0587014,0.0317418,0.00348078	0.0208919,0.0149337,0.0319419,0.00663953,0.106513,0.0478942	1.50413,0.702415,1.29196,18.0237,0.115943,0.0259198	0.475446	0.410048	0.4959	0.438078	1	0.250513	0.254629
3019897	multi	AFR-AMR-EAS-EUR-MID-SAS	6	41253879	42544421	2	1	1	chr6:41936060:C:A	41936060	A,A,NA,A,A,A	0.344324,0.0987732,NA,0.119477,0.379224,0.221355	0.0925614,0.0493171,NA,0.0213219,0.226943,0.155543	3.70058,1.34489,NA,7.67762,1.02356,0.810499	0.995336	0.995857	0.675097	0.5	0.999999	0.474206	0.457418
3019897	multi	AFR-AMR-EAS-EUR-MID-SAS	6	41253879	42544421	3	1	1	chr6:41957260:C:T	41957260	T,T,NA,T,NA,NA	0.168156,0.0218185,NA,0.146313,NA,NA	0.106094,0.0596843,NA,0.0248309,NA,NA	0.947031,0.145883,NA,8.41946,NA,NA	0.99999	0.48441	0.246847	0.5	0.99999	0.5	0.5
3019897	multi	AFR-AMR-EAS-EUR-MID-SAS	6	41253879	42544421	4	2	0.877699	chr6:42010199:G:A	42010199	A,A,A,A,A,A	0.0352197,0.0264975,-0.0061935,0.0376847,-0.0206452,-0.0781152	0.00957274,0.0112297,0.0329882,0.00540502,0.0859822,0.044695	3.63078,1.73765,0.0700331,11.5058,0.0913836,1.09415	0.913544	0.96439	0.726818	0.227877	1	0.295957	0.526211
3019897	multi	AFR-AMR-EAS-EUR-MID-SAS	6	108698942	109955700	1	20	0.827608	chr6:109295867:T:C	109295867	C,NA,C,C,C,C	0.0257389,NA,0.0181621,0.0411554,0.0850454,0.0844373	0.00937944,NA,0.0421383,0.00510725,0.0814417,0.0475049	2.21709,NA,0.176226,15.1112,0.528165,1.12208	0.139306	0.770584	0.530028	0.262986	1	0.36159	0.462375
3019897	multi	AFR-AMR-EAS-EUR-MID-SAS	6	108698942	109955700	2	12	0.97877	chr6:109295036:A:T	109295036	T,T,T,T,T,T	0.0352799,0.113038,0.0709185,0.03995,0.0237548,0.10143	0.0254119,0.0187722,0.14654,0.00745097,0.123121,0.0917314	0.782416,8.76267,0.201752,7.08391,0.072113,0.570501	0.137	0.292778	0.999162	0.259312	0.69446	0.273357	0.278615
3019897	multi	AFR-AMR-EAS-EUR-MID-SAS	6	134323252	135714883	1	3	1	chr6:135097880:T:C	135097880	C,C,C,C,C,C	0.0956066,0.0872498,0.0551595,0.0687401,0.148293,0.0261972	0.0182201,0.0151515,0.0321502,0.00580225,0.104876,0.0602062	6.81155,8.07126,1.06439,31.6524,0.803083,0.178177	0.364646	0.999991	0.999999	0.523971	1	0.408352	0.247771
3019897	multi	AFR-AMR-EAS-EUR-MID-SAS	7	32458137	33546779	1	2	0.981579	chr7:33031654:T:C	33031654	C,C,C,C,C,C	-0.0243451,-0.0336557,-0.0331723,-0.0431582,-0.0247653,0.068194	0.00977955,0.0108141,0.0351708,0.00541531,0.0788417,0.0472182	1.89292,2.73122,0.461439,14.7983,0.122954,0.827765	0.94688	0.815692	0.931579	0.334145	1	0.259967	0.457139
3019897	multi	AFR-AMR-EAS-EUR-MID-SAS	7	80013140	81244134	1	1	1	chr7:80671133:T:G	80671133	G,G,NA,G,NA,NA	-0.11844,-0.210791,NA,0.0600416,NA,NA	0.0159212,0.0617781,NA,0.196124,NA,NA	12.9941,3.19064,NA,0.119474,NA,NA	0.999739	1	0.983345	0.5	0.221548	0.500003	0.5
3019897	multi	AFR-AMR-EAS-EUR-MID-SAS	7	100075235	101394791	1	1	1	chr7:100642673:A:G	100642673	G,G,G,G,G,G	0.0450889,0.0793779,0.00428874,0.0516316,0.0803155,0.0275239	0.00963378,0.0116538,0.033572,0.00524813,0.0823148,0.0405063	5.54294,11.0145,0.046555,22.1127,0.48253,0.303799	0.997617	0.999889	1	0.232874	1	0.308763	0.279501
3019897	multi	AFR-AMR-EAS-EUR-MID-SAS	8	7746260	12514496	1	30	0.539787	chr8:8795379:G:A	8795379	A,NA,A,A,A,A	-0.035323,NA,0.0086682,-0.0370508,-0.000946707,-0.0166618	0.00992831,NA,0.0367019,0.00507676,0.0776377,0.042046	3.42718,NA,0.0897525,12.5349,0.00424598,0.159956	0.359877	0.643496	0.526427	0.234553	1	0.2804	0.199934
3019897	multi	AFR-AMR-EAS-EUR-MID-SAS	9	4343672	5356877	1	1	1	chr9:5073770:G:T	5073770	T,T,NA,NA,NA,NA	-1.17432,-1.05142,NA,NA,NA,NA	0.192437,0.223611,NA,NA,NA,NA	8.9808,5.58907,NA,NA,NA,NA	1	1	0.999853	0.5	0.5	0.5	0.5
3019897	multi	AFR-AMR-EAS-EUR-MID-SAS	9	4343672	5356877	2	9	0.972256	chr9:4852599:A:G	4852599	G,G,G,G,G,G	-0.0456384,-0.0443303,-0.0632782,-0.029742,-0.0433656,-0.0177367	0.0134646,0.0136426,0.0282041,0.00637561,0.106087,0.0491426	3.1548,2.93686,1.60451,5.5105,0.165766,0.143781	0.295393	0.908675	0.955523	0.745214	0.998837	0.258271	0.256779
3019897	multi	AFR-AMR-EAS-EUR-MID-SAS	9	4573770	5573770	1	1	1	chr9:5073770:G:T	5073770	T,T,NA,NA,NA,NA	-1.17432,-1.05142,NA,NA,NA,NA	0.192437,0.223611,NA,NA,NA,NA	8.9808,5.58907,NA,NA,NA,NA	1	1	0.999853	0.5	0.5	0.5	0.5
3019897	multi	AFR-AMR-EAS-EUR-MID-SAS	9	4573770	5573770	2	9	0.972256	chr9:4852599:A:G	4852599	G,G,G,G,G,G	-0.0456384,-0.0443303,-0.0632782,-0.029742,-0.0433656,-0.0177367	0.0134646,0.0136426,0.0282041,0.00637561,0.106087,0.0491426	3.1548,2.93686,1.60451,5.5105,0.165766,0.143781	0.295051	0.909396	0.955826	0.742309	0.998862	0.257399	0.264062
3019897	multi	AFR-AMR-EAS-EUR-MID-SAS	9	128576542	129609648	1	2	0.925608	chr9:129076542:T:C	129076542	C,C,C,C,C,C	-0.0207346,-0.0272547,-0.0615147,-0.0342367,0.111196,-0.0990112	0.0141142,0.0123899,0.0308637,0.00630891,0.124598,0.0484982	0.848271,1.55557,1.33489,7.24111,0.429275,1.38514	0.817131	0.346111	0.629049	0.434859	0.993382	0.321697	0.547877
3019897	multi	AFR-AMR-EAS-EUR-MID-SAS	9	132485025	133993072	1	7	0.976084	chr9:133255801:C:T	133255801	T,T,T,T,T,T	0.0362743,0.0366691,0.11556,0.0763068,-0.0635843,0.0649117	0.0122593,0.0217224,0.0354484,0.00918049,0.109161,0.0471605	2.51043,1.03907,2.95301,16.0258,0.251625,0.772889	0.342865	0.942501	0.475825	0.960134	1	0.260574	0.41662
3019897	multi	AFR-AMR-EAS-EUR-MID-SAS	9	132485025	133993072	2	1	1	chr9:132985025:G:A	132985025	A,A,NA,A,A,A	0.0535761,0.0524241,NA,0.0675306,0.148458,0.106298	0.016841,0.0342588,NA,0.0124658,0.175946,0.0883502	2.8338,0.899773,NA,7.21813,0.399246,0.640312	0.99313	0.950375	0.394492	0.499728	0.989593	0.296482	0.366086
3019897	multi	AFR-AMR-EAS-EUR-MID-SAS	11	-294802	759234	1	9	0.983635	chr11:252735:T:C	252735	C,C,C,C,C,C	-0.0422248,-0.0478839,-0.0379856,-0.0598608,-0.151367,0.00551127	0.0103958,0.0156136,0.0279612,0.0143131,0.132068,0.0599173	4.31238,2.66482,0.758701,4.53963,0.599042,0.0330548	0.218405	0.996491	0.980367	0.556687	0.999697	0.277292	0.281753
3019897	multi	AFR-AMR-EAS-EUR-MID-SAS	11	3337508	4337508	1	2	0.838944	chr11:3910409:G:T	3910409	T,T,NA,NA,NA,NA	-0.102834,-0.49278,NA,NA,NA,NA	0.0445505,0.0922105,NA,NA,NA,NA	1.67811,7.04154,NA,NA,NA,NA	0.847665	0.694774	0.991882	0.499762	0.489347	0.49985	0.499667
3019897	multi	AFR-AMR-EAS-EUR-MID-SAS	11	4016694	6263017	1	1	1	chr11:5226774:G:A	5226774	NA,NA,NA,A,NA,NA	NA,NA,NA,-1.93008,NA,NA	NA,NA,NA,0.121288,NA,NA	NA,NA,NA,56.2896,NA,NA	1	0.5	0.5	0.5	1	0.5	0.5
3019897	multi	AFR-AMR-EAS-EUR-MID-SAS	11	4016694	6263017	2	1	1	chr11:5227003:C:T	5227003	T,T,NA,NA,NA,NA	-0.504369,-0.67135,NA,NA,NA,NA	0.0384193,0.137485,NA,NA,NA,NA	38.6429,5.98108,NA,NA,NA,NA	1	1	0.999908	0.5	0.5	0.5	0.5
3019897	multi	AFR-AMR-EAS-EUR-MID-SAS	11	4016694	6263017	3	1	1	chr11:5226820:C:T	5226820	NA,NA,NA,T,NA,NA	NA,NA,NA,-1.76257,NA,NA	NA,NA,NA,0.142852,NA,NA	NA,NA,NA,34.2497,NA,NA	1	0.5	0.5	0.5	1	0.5	0.5
3019897	multi	AFR-AMR-EAS-EUR-MID-SAS	11	4016694	6263017	4	1	1	chr11:5227100:T:C	5227100	C,NA,NA,NA,NA,NA	-1.02455,NA,NA,NA,NA,NA	0.102148,NA,NA,NA,NA,NA	22.949,NA,NA,NA,NA,NA	1	1	0.5	0.5	0.5	0.5	0.5
3019897	multi	AFR-AMR-EAS-EUR-MID-SAS	11	4016694	6263017	5	1	1	chr11:5227002:T:A	5227002	A,A,NA,NA,NA,NA	-0.272053,-0.359052,NA,NA,NA,NA	0.0215424,0.0600016,NA,NA,NA,NA	35.8339,8.66222,NA,NA,NA,NA	1	1	1	0.5	0.5	0.5	0.5
3019897	multi	AFR-AMR-EAS-EUR-MID-SAS	11	4016694	6263017	6	1	1	chr11:5227159:G:A	5227159	A,NA,NA,NA,NA,NA	-1.0369,NA,NA,NA,NA,NA	0.152565,NA,NA,NA,NA,NA	10.9697,NA,NA,NA,NA,NA	0.999998	0.99999	0.499999	0.5	0.499998	0.5	0.5
3019897	multi	AFR-AMR-EAS-EUR-MID-SAS	11	15651163	16858360	1	8	0.993497	chr11:16338009:T:C	16338009	C,C,NA,C,NA,C	-0.0603925,-0.0540031,NA,-0.0620346,NA,0.0839372	0.0273158,0.0260863,NA,0.00935772,NA,0.183665	1.56795,1.41526,NA,10.4718,NA,0.188651	0.192741	0.664611	0.6521	0.5	0.999998	0.499306	0.273843
3019897	multi	AFR-AMR-EAS-EUR-MID-SAS	11	61276027	62411282	1	6	0.606701	chr11:61803876:C:G	61803876	G,NA,NA,G,G,G	0.00328341,NA,NA,0.0428293,0.131104,0.0718703	0.0111904,NA,NA,0.0055517,0.0926654,0.0579245	0.113957,NA,NA,13.916,0.80376,0.668178	0.388747	0.226754	0.496761	0.500049	1	0.444985	0.360536
3019897	multi	AFR-AMR-EAS-EUR-MID-SAS	11	64990056	65990056	1	13	0.272195	chr11:65569780:A:T	65569780	T,T,T,T,T,T	-0.0362879,-0.0147721,0.091401,-0.0330203,0.039698,-0.0452649	0.014661,0.0156428,0.0371601,0.00647959,0.0922278,0.0666121	1.87553,0.462182,1.85676,6.4599,0.175952,0.303816	0.286623	0.631663	0.268971	0.652615	0.995059	0.313095	0.271512
3019897	multi	AFR-AMR-EAS-EUR-MID-SAS	11	65081592	66081592	1	13	0.272195	chr11:65569780:A:T	65569780	T,T,T,T,T,T	-0.0362879,-0.0147721,0.091401,-0.0330203,0.039698,-0.0452649	0.014661,0.0156428,0.0371601,0.00647959,0.0922278,0.0666121	1.87553,0.462182,1.85676,6.4599,0.175952,0.303816	0.288644	0.634292	0.269756	0.652939	0.995068	0.308697	0.251151
3019897	multi	AFR-AMR-EAS-EUR-MID-SAS	11	122562068	123581443	1	3	1	chr11:123062068:G:C	123062068	C,C,C,C,C,C	-0.0383682,-0.0426759,-0.0770839,-0.0528599,0.0885153,-0.150154	0.00984789,0.0176319,0.0286372,0.0123546,0.192976,0.0514448	4.00982,1.80954,2.14825,4.72561,0.189459,2.45413	0.514093	0.992465	0.80444	0.894584	0.998877	0.263694	0.914437
3019897	multi	AFR-AMR-EAS-EUR-MID-SAS	12	53728544	54855409	1	2	0.974694	chr12:54304624:G:A	54304624	A,A,NA,A,A,A	0.116974,0.0653949,NA,0.0546522,-0.248434,0.129499	0.0353468,0.0243865,NA,0.00848096,0.164919,0.107331	3.02907,2.13507,NA,9.93448,0.879542,0.642808	0.93872	0.974432	0.913068	0.47947	1	0.465295	0.367888
3019897	multi	AFR-AMR-EAS-EUR-MID-SAS	12	53728544	54855409	2	1	1	chr12:54292096:C:T	54292096	T,T,NA,T,T,T	0.0154674,0.0747411,NA,0.0499377,0.0963923,-0.127405	0.0423613,0.0253581,NA,0.00935718,0.0986563,0.140113	0.145685,2.49427,NA,7.02418,0.483407,0.439864	0.999605	0.214773	0.953894	0.499995	0.999732	0.339493	0.307988
3019897	multi	AFR-AMR-EAS-EUR-MID-SAS	12	90507293	91507293	1	1	1	chr12:91007293:A:G	91007293	G,G,NA,G,NA,NA	-0.0301959,-0.178289,NA,-0.306785,NA,NA	0.218263,0.130295,NA,0.0534364,NA,NA	0.0506262,0.76649,NA,8.02662,NA,NA	0.989401	0.217487	0.386433	0.499862	0.992806	0.499868	0.499936
3019897	multi	AFR-AMR-EAS-EUR-MID-SAS	12	120188635	121520597	1	9	0.975048	chr12:120718238:A:T	120718238	T,T,T,T,T,T	-0.0259029,-0.0335382,-0.0673752,-0.0310453,-0.00811779,-0.0613434	0.00956378,0.0107526,0.051772,0.0051781,0.0767443,0.0397193	2.17005,2.74134,0.714156,8.69281,0.0382187,0.911915	0.154241	0.876814	0.959098	0.324514	0.999993	0.255982	0.44525
3019897	multi	AFR-AMR-EAS-EUR-MID-SAS	13	112192003	113266025	1	4	0.983707	chr13:112711166:G:A	112711166	A,A,A,A,A,A	-0.060553,-0.0722726,-0.052482,-0.0539802,-0.126509,0.152997	0.0158006,0.0223491,0.0601606,0.00908301,0.111091,0.0958329	3.8964,2.9131,0.41679,8.55305,0.593815,0.957123	0.623482	0.984277	0.949364	0.301458	0.999998	0.365076	0.45983
3019897	multi	AFR-AMR-EAS-EUR-MID-SAS	14	22412235	23532102	1	1	1	chr14:23025068:A:G	23025068	G,NA,G,G,G,G	-0.0587144,NA,-0.132633,-0.0675865,0.0464747,-0.0427806	0.0110204,NA,0.0563428,0.00555332,0.0770636,0.0408657	7.00259,NA,1.73118,33.3501,0.262439,0.529935	0.999335	0.999954	0.5	0.769566	1	0.288669	0.340581
3019897	multi	AFR-AMR-EAS-EUR-MID-SAS	14	64300751	65301449	1	7	0.440408	chr14:64800751:T:C	64800751	C,C,C,C,C,C	-0.0257073,-0.0293686,-0.00609111,-0.0248149,0.158487,-0.0584486	0.00907966,0.011693,0.0382635,0.00548579,0.0790203,0.0404045	2.33387,1.92021,0.058727,5.2159,1.34781,0.829702	0.479597	0.849958	0.7934	0.253781	0.954989	0.618485	0.433194
3019897	multi	AFR-AMR-EAS-EUR-MID-SAS	14	72461868	73503816	1	4	0.981913	chr14:73003816:G:A	73003816	A,A,NA,A,A,A	0.0431314,0.0287613,NA,0.0635264,0.141359,0.158899	0.00950056,0.0213966,NA,0.0150636,0.13518,0.145732	5.2496,0.747431,NA,4.60671,0.529155,0.559787	0.68653	0.99252	0.39425	0.499802	0.994405	0.342779	0.382744
3019897	multi	AFR-AMR-EAS-EUR-MID-SAS	14	72461868	73503816	2	23	0.958931	chr14:73266439:C:T	73266439	T,NA,NA,NA,NA,NA	-0.841517,NA,NA,NA,NA,NA	0.166724,NA,NA,NA,NA,NA	6.34881,NA,NA,NA,NA,NA	0.230624	0.951535	0.495127	0.498127	0.487553	0.499166	0.498831
3019897	multi	AFR-AMR-EAS-EUR-MID-SAS	14	73543208	74690360	1	71	0.285935	chr14:74151647:T:C	74151647	C,C,C,C,C,C	-0.0207718,-0.0321127,0.0131999,-0.0329021,-0.0173827,0.024944	0.00990986,0.0137695,0.0317417,0.00650215,0.0870286,0.0398021	1.44279,1.70572,0.16908,6.37795,0.074849,0.275023	0.0362389	0.594201	0.685714	0.265778	0.99509	0.275913	0.246655
3019897	multi	AFR-AMR-EAS-EUR-MID-SAS	15	77635670	78883144	1	10	0.998441	chr15:78243867:A:G	78243867	G,G,G,G,G,G	0.0269676,0.0338402,0.0656232,0.0558231,-0.0844253,0.0614004	0.00950882,0.0113859,0.0281441,0.0052123,0.0796032,0.0397266	2.34034,2.52905,1.70516,26.0387,0.539279,0.912901	0.199683	0.514611	0.891318	0.474383	1	0.37535	0.338655
3019897	multi	AFR-AMR-EAS-EUR-MID-SAS	15	77635670	78883144	2	6	1	chr15:78264553:G:A	78264553	A,A,A,A,A,A	0.0604518,0.0506122,0.124442,0.0770932,-0.0099547,0.102405	0.0144491,0.0215665,0.0404581,0.00831402,0.120857,0.0709871	4.54255,1.72272,2.67793,19.741,0.0294884,0.826416	0.217163	0.972033	0.367519	0.87439	0.99998	0.273852	0.317064
3019897	multi	AFR-AMR-EAS-EUR-MID-SAS	15	77635670	78883144	3	1	1	chr15:78229900:G:A	78229900	A,A,NA,A,NA,NA	-0.121198,0.240014,NA,0.0435091,NA,NA	0.0561729,0.0521978,NA,0.0209098,NA,NA	1.50921,5.37037,NA,1.42653,NA,NA	0.986559	0.575821	0.931914	0.496892	0.850436	0.49842	0.501677
3019897	multi	AFR-AMR-EAS-EUR-MID-SAS	15	90401343	91532833	1	3	0.995267	chr15:90969037:G:T	90969037	T,T,T,T,T,T	-0.0528702,-0.071851,-0.129257,-0.0916743,-0.107005,-0.037042	0.0130112,0.0122738,0.0278942,0.00743688,0.100891,0.0480199	4.31555,8.31889,5.44496,34.1882,0.539296,0.356078	0.648898	0.99848	1	0.999774	1	0.347849	0.262351
3019897	multi	AFR-AMR-EAS-EUR-MID-SAS	16	-452646	1367483	1	3	0.988355	chr16:264781:G:T	264781	T,T,NA,T,NA,NA	-0.24454,-0.314805,NA,-0.376685,NA,NA	0.015131,0.0547367,NA,0.141446,NA,NA	58.0259,8.05263,NA,2.11111,NA,NA	0.670464	1	0.9816	0.5	0.444375	0.5	0.5
3019897	multi	AFR-AMR-EAS-EUR-MID-SAS	16	-452646	1367483	2	3	0.946493	chr16:180725:G:C	180725	C,C,NA,NA,NA,NA	-0.337997,-0.492575,NA,NA,NA,NA	0.036301,0.109246,NA,NA,NA,NA	19.8973,5.18587,NA,NA,NA,NA	0.76099	1	0.954763	0.5	0.499993	0.5	0.5
3019897	multi	AFR-AMR-EAS-EUR-MID-SAS	16	-452646	1367483	3	1	1	chr16:377772:C:A	377772	NA,NA,A,NA,NA,NA	NA,NA,-1.24683,NA,NA,NA	NA,NA,0.12882,NA,NA,NA	NA,NA,21.4307,NA,NA,NA	0.999998	0.5	0.5	1	0.5	0.5	0.5
3019897	multi	AFR-AMR-EAS-EUR-MID-SAS	16	-452646	1367483	4	1	1	chr16:477280:T:C	477280	C,C,NA,NA,NA,NA	-0.245569,-0.20205,NA,NA,NA,NA	0.0348577,0.0815435,NA,NA,NA,NA	11.7314,1.87881,NA,NA,NA,NA	0.998853	1	0.755328	0.5	0.498698	0.5	0.5
3019897	multi	AFR-AMR-EAS-EUR-MID-SAS	16	-452646	1367483	5	1	1	chr16:235278:G:T	235278	NA,T,NA,T,NA,NA	NA,-0.331925,NA,-0.425842,NA,NA	NA,0.196155,NA,0.0564776,NA,NA	NA,1.04279,NA,13.328,NA,NA	0.987874	0.5	0.380531	0.5	1	0.5	0.5
3019897	multi	AFR-AMR-EAS-EUR-MID-SAS	16	-452646	1367483	6	3	1	chr16:171127:C:G	171127	G,G,NA,NA,NA,NA	-0.0821229,-0.204764,NA,NA,NA,NA	0.019445,0.0643723,NA,NA,NA,NA	4.61853,2.83327,NA,NA,NA,NA	0.46528	0.999072	0.92901	0.499844	0.499134	0.499931	0.499891
3019897	multi	AFR-AMR-EAS-EUR-MID-SAS	16	-452646	1367483	7	1	1	chr16:187433:C:T	187433	T,T,NA,NA,NA,NA	-0.329083,-0.446633,NA,NA,NA,NA	0.02128,0.0925945,NA,NA,NA,NA	53.2198,5.85069,NA,NA,NA,NA	0.999999	1	0.920388	0.5	0.499999	0.5	0.5
3019897	multi	AFR-AMR-EAS-EUR-MID-SAS	16	-452646	1367483	8	1	1	chr16:234892:G:A	234892	A,A,NA,NA,NA,NA	-0.284088,-0.567053,NA,NA,NA,NA	0.0611272,0.160175,NA,NA,NA,NA	5.47366,3.39814,NA,NA,NA,NA	0.998594	0.99473	0.981492	0.499304	0.500223	0.49974	0.499553
3019897	multi	AFR-AMR-EAS-EUR-MID-SAS	16	-452646	1367483	10	1	1	chr16:234987:C:T	234987	T,T,NA,T,NA,NA	-0.184908,-0.318113,NA,-0.665602,NA,NA	0.0175517,0.0593721,NA,0.150785,NA,NA	25.2251,7.07484,NA,4.99413,NA,NA	0.996815	0.999997	0.743586	0.5	0.997164	0.5	0.5
3019897	multi	AFR-AMR-EAS-EUR-MID-SAS	16	53264611	54314649	1	21	0.92976	chr16:53767637:C:T	53767637	T,T,T,T,T,T	-0.0195976,-0.0203763,-0.0291281,-0.0377308,-0.0740136,-0.00346678	0.00918503,0.0113745,0.036197,0.00510961,0.0766002,0.04063	1.48317,1.13533,0.375731,12.8145,0.476347,0.0305829	0.189063	0.642149	0.544215	0.280587	1	0.358417	0.231272
3019897	multi	AFR-AMR-EAS-EUR-MID-SAS	16	68028912	69300253	1	17	0.757252	chr16:68781935:T:A	68781935	A,A,A,A,A,A	-0.00403138,-0.00370886,-0.0364307,-0.0389813,-0.101377,-0.10883	0.00984789,0.0116805,0.0297933,0.00552464,0.0804972,0.0453158	0.166042,0.124449,0.654799,11.7658,0.682166,1.78717	0.1067	0.243566	0.212086	0.325313	1	0.437161	0.704763
3019897	multi	AFR-AMR-EAS-EUR-MID-SAS	17	28001479	29761962	1	4	1	chr17:28860618:G:T	28860618	T,T,T,T,T,T	-0.0426676,-0.0569065,-0.0456848,-0.0657451,-0.010349,-0.119162	0.00935788,0.011278,0.0300062,0.00625211,0.0839906,0.0414403	5.29016,6.3452,0.893197,25.1357,0.0448242,2.39429	0.358353	0.999728	0.999949	0.45883	1	0.245599	0.921271
3019897	multi	AFR-AMR-EAS-EUR-MID-SAS	17	32202530	33444277	1	13	0.681221	chr17:32942790:T:C	32942790	C,C,C,C,C,C	-0.0226062,0.0285364,0.0311672,0.0399642,0.169336,0.131818	0.0214807,0.0157821,0.0593031,0.00707454,0.0926654,0.0651363	0.533697,1.1513,0.222431,7.79219,1.16979,1.36655	0.212535	0.321859	0.736144	0.261412	0.998564	0.400232	0.432661
3019897	multi	AFR-AMR-EAS-EUR-MID-SAS	17	43697431	44751253	1	2	0.989312	chr17:44251253:G:A	44251253	A,A,A,A,NA,NA	-0.379297,-0.175976,-0.0969411,-0.000168824,NA,NA	0.145928,0.0314327,0.0905494,0.109794,NA,NA	2.02947,7.66511,0.54614,0.000533146,NA,NA	0.866738	0.847443	0.99602	0.315482	0.190414	0.499893	0.499863
3019897	multi	AFR-AMR-EAS-EUR-MID-SAS	17	44894123	47288237	1	2	0.994313	chr17:46025316:C:CT	46025316	CT,CT,CT,CT,CT,CT	-0.0133531,-0.0471565,-0.0560475,-0.0416469,-0.0993163,0.0186946	0.00920333,0.0107206,0.028244,0.00519608,0.0799573,0.0460453	0.833252,4.96291,1.32596,14.9583,0.669194,0.164474	0.771335	0.409353	0.984858	0.607612	1	0.387069	0.234838
3019897	multi	AFR-AMR-EAS-EUR-MID-SAS	17	77621280	78687152	1	1	1	chr17:78123984:A:G	78123984	G,G,G,G,G,G	-0.0207894,-0.0577918,-0.0124807,-0.0389323,-0.114648,-0.0310277	0.00934105,0.0111047,0.0278911,0.00565135,0.0808229,0.0399952	1.58434,6.71044,0.184072,11.2505,0.806756,0.358649	0.973562	0.689631	0.999989	0.233049	1	0.365577	0.264548
3019897	multi	AFR-AMR-EAS-EUR-MID-SAS	17	77621280	78687152	2	1	1	chr17:78187152:C:T	78187152	T,T,NA,T,NA,T	-0.0629686,0.199594,NA,0.107193,NA,0.17579	0.0981504,0.0565959,NA,0.0218698,NA,0.224496	0.283026,3.37587,NA,6.02162,NA,0.362907	0.992346	0.203463	0.984793	0.499574	0.993324	0.499396	0.251305
3019897	multi	AFR-AMR-EAS-EUR-MID-SAS	18	45536818	46803524	1	2	1	chr18:46265917:CTT:C	46265917	C,C,C,C,C,C	-0.0556432,-0.0600061,-0.0837542,-0.0767833,-0.0327141,-0.0444131	0.0112187,0.0108085,0.0590354,0.0050963,0.0775258,0.0398416	6.15156,7.54852,0.806923,50.5701,0.171958,0.576819	0.605471	0.999994	1	0.389249	1	0.275896	0.255291
3019897	multi	AFR-AMR-EAS-EUR-MID-SAS	18	45536818	46803524	2	16	0.905592	chr18:46153313:A:G	46153313	G,G,G,G,G,G	0.0206904,0.00683395,-0.00482904,-0.00847224,0.046062,-0.167711	0.0107227,0.0123368,0.0287633,0.0062768,0.0989681,0.0755941	1.27037,0.236862,0.062146,0.751808,0.192716,1.5765	0.204004	0.489629	0.913493	0.205506	1	0.325976	0.655199
3019897	multi	AFR-AMR-EAS-EUR-MID-SAS	19	32053663	33099365	1	4	0.9457	chr19:32582007:T:G	32582007	G,G,NA,G,NA,NA	0.146829,0.0420038,NA,0.0841331,NA,NA	0.0379317,0.0419375,NA,0.0154192,NA,NA	3.96481,0.499563,NA,7.31347,NA,NA	0.418043	0.995943	0.301061	0.498238	0.999921	0.499987	0.499928
3019897	multi	AFR-AMR-EAS-EUR-MID-SAS	19	44408822	45412383	1	1	1	chr19:44908822:C:T	44908822	T,T,T,T,T,T	-0.0628214,-0.0298066,-0.0606431,-0.0623793,-0.203457,-0.00817515	0.0147837,0.026475,0.051772,0.00942219,0.175946,0.097057	4.66884,0.584635,0.617158,10.446,0.606365,0.0301774	0.999999	0.999091	0.309546	0.386713	1	0.344387	0.238805
3019897	multi	AFR-AMR-EAS-EUR-MID-SAS	20	31934638	32934638	1	1	1	chr20:32434638:A:AG	32434638	NA,NA,NA,AG,NA,NA	NA,NA,NA,-0.542511,NA,NA	NA,NA,NA,0.0769899,NA,NA	NA,NA,NA,11.7365,NA,NA	1	0.5	0.5	0.5	0.999999	0.5	0.5
3019897	multi	AFR-AMR-EAS-EUR-MID-SAS	21	33162706	34260786	1	1	1	chr21:33720908:T:C	33720908	C,C,C,C,C,C	0.0030141,-0.0323943,0.0147288,-0.038396,-0.175415,0.00928749	0.0100101,0.0109729,0.028027,0.00527401,0.0827287,0.0403677	0.117286,2.50098,0.222413,12.4772,1.46884,0.0872279	0.955366	0.201568	0.929425	0.233392	1	0.657284	0.250118
3019897	multi	AFR-AMR-EAS-EUR-MID-SAS	22	29979530	31035320	1	20	0.967317	chr22:30495872:A:G	30495872	G,G,G,G,G,G	-0.0155865,-0.0452009,0.0278817,-0.0325458,0.00396376,-0.0410699	0.0119935,0.0122914,0.0760809,0.00605355,0.0926654,0.0580689	0.712774,3.62787,0.146295,7.11904,0.0150764,0.319299	0.208622	0.293979	0.986185	0.224059	0.999763	0.275912	0.310281
3019897	multi	AFR-AMR-EAS-EUR-MID-SAS	22	36470946	37615036	1	1	1	chr22:37066896:A:G	37066896	G,G,G,G,G,G	0.06197,0.11693,0.0887473,0.103218,0.0686691,0.0513818	0.0127164,0.0107304,0.028046,0.0051135,0.0782025,0.0397411	5.95942,26.9243,2.80846,89.8802,0.420339,0.707652	1	0.999957	1	0.96148	1	0.272912	0.416292
3019897	multi	AFR-AMR-EAS-EUR-MID-SAS	22	36470946	37615036	2	7	0.825401	chr22:37113925:A:C	37113925	C,C,NA,C,C,C	0.0103174,-0.0554773,NA,-0.00947576,0.135672,-0.0877281	0.0191269,0.0141616,NA,0.0075625,0.112621,0.0626737	0.229445,4.04824,NA,0.677351,0.641437,0.791597	0.289984	0.178347	0.969038	0.499818	0.995818	0.348137	0.436424
3019897	multi	AFR-AMR-EAS-EUR-MID-SAS	23	152993689	156467686	1	1	1	chrX:154536002:C:T	154536002	T,T,NA,NA,NA,NA	0.416018,0.465957,NA,NA,NA,NA	0.0150142,0.0487533,NA,NA,NA,NA	168.256,20.9183,NA,NA,NA,NA	0.999998	1	1	0.5	0.5	0.5	0.5
3019897	multi	AFR-AMR-EAS-EUR-MID-SAS	23	152993689	156467686	2	1	1	chrX:154533025:A:G	154533025	G,NA,NA,NA,NA,NA	0.477176,NA,NA,NA,NA,NA	0.0782153,NA,NA,NA,NA,NA	8.97658,NA,NA,NA,NA,NA	0.999977	0.999897	0.499993	0.499999	0.499986	0.499999	0.499999
3019897	multi	AFR-AMR-EAS-EUR-MID-SAS	23	152993689	156467686	3	2	0.904692	chrX:154534419:G:A	154534419	NA,NA,NA,A,NA,NA	NA,NA,NA,0.684753,NA,NA	NA,NA,NA,0.107678,NA,NA	NA,NA,NA,9.69316,NA,NA	0.90337	0.499972	0.499993	0.499999	0.999924	0.499999	0.499999
3019897	single	AFR	3	192906247	193906247	1	1	1	chr3:193406247:G:A	193406247	A	-0.915297	0.160189	7.95682	0.998048	NA	NA	NA	NA	NA	NA
3019897	single	AFR	5	464496	1642793	1	1	1	chr5:1064564:G:A	1064564	A	0.113115	0.0211745	7.03661	0.958916	NA	NA	NA	NA	NA	NA
3019897	single	AFR	5	464496	1642793	2	2	0.842478	chr5:1109453:T:C	1109453	C	0.0460284	0.0095811	5.80838	0.667306	NA	NA	NA	NA	NA	NA
3019897	single	AFR	7	80013140	81244134	1	1	1	chr7:80671133:T:G	80671133	G	-0.11844	0.0159212	12.9941	0.99887	NA	NA	NA	NA	NA	NA
3019897	single	AFR	9	4573770	5573770	1	1	1	chr9:5073770:G:T	5073770	T	-1.17432	0.192437	8.9808	0.999756	NA	NA	NA	NA	NA	NA
3019897	single	AFR	11	4016694	6263017	1	1	1	chr11:5227003:C:T	5227003	T	-0.504369	0.0384193	38.6429	1	NA	NA	NA	NA	NA	NA
3019897	single	AFR	11	4016694	6263017	2	1	1	chr11:5227002:T:A	5227002	A	-0.272053	0.0215424	35.8339	1	NA	NA	NA	NA	NA	NA
3019897	single	AFR	11	4016694	6263017	3	1	1	chr11:5227100:T:C	5227100	C	-1.02455	0.102148	22.949	1	NA	NA	NA	NA	NA	NA
3019897	single	AFR	11	4016694	6263017	4	1	1	chr11:5227159:G:A	5227159	A	-1.0369	0.152565	10.9697	0.999999	NA	NA	NA	NA	NA	NA
3019897	single	AFR	16	-452646	1367483	2	1	1	chr16:180725:G:C	180725	C	-0.337997	0.036301	19.8973	0.972627	NA	NA	NA	NA	NA	NA
3019897	single	AFR	16	-452646	1367483	4	3	0.986005	chr16:171127:C:G	171127	G	-0.0821229	0.019445	4.61853	0.498049	NA	NA	NA	NA	NA	NA
3019897	single	AFR	16	-452646	1367483	5	2	0.774004	chr16:190001:C:T	190001	T	-0.276298	0.0603598	5.3274	0.943153	NA	NA	NA	NA	NA	NA
3019897	single	AFR	16	-452646	1367483	6	1	1	chr16:187433:C:T	187433	T	-0.329083	0.02128	53.2198	0.999999	NA	NA	NA	NA	NA	NA
3019897	single	AFR	16	-452646	1367483	7	1	1	chr16:234892:G:A	234892	A	-0.284088	0.0611272	5.47366	0.986508	NA	NA	NA	NA	NA	NA
3019897	single	AFR	16	-452646	1367483	8	13	0.976286	chr16:243594:C:T	243594	T	-0.271603	0.0302394	18.5743	0.174286	NA	NA	NA	NA	NA	NA
3019897	single	AFR	16	-452646	1367483	9	1	1	chr16:152312:C:T	152312	T	-0.0848185	0.0168214	6.33727	1	NA	NA	NA	NA	NA	NA
3019897	single	AFR	16	-452646	1367483	10	1	1	chr16:221008:T:C	221008	C	0.0756406	0.024191	2.75272	1	NA	NA	NA	NA	NA	NA
3019897	single	AFR	23	152993689	156467686	1	1	1	chrX:154536002:C:T	154536002	T	0.416018	0.0150142	168.256	0.999893	NA	NA	NA	NA	NA	NA
3019897	single	AFR	23	152993689	156467686	2	1	1	chrX:154533025:A:G	154533025	G	0.477176	0.0782153	8.97658	0.999999	NA	NA	NA	NA	NA	NA
3019897	single	AMR	5	169997165	170997165	1	1	1	chr5:170497165:T:G	170497165	G	0.474244	0.0820946	8.11842	0.998723	NA	NA	NA	NA	NA	NA
3019897	single	AMR	6	24535755	27025811	1	2	0.99905	chr6:26104404:T:G	26104404	G	-0.128054	0.0165697	13.9622	0.792383	NA	NA	NA	NA	NA	NA
3019897	single	AMR	6	108698942	109955700	1	12	0.959317	chr6:109295036:A:T	109295036	T	0.113038	0.0187722	8.76267	0.141503	NA	NA	NA	NA	NA	NA
3019897	single	AMR	6	134323252	135714883	1	4	0.983152	chr6:135097904:G:A	135097904	A	0.0874252	0.0151472	8.10528	0.344631	NA	NA	NA	NA	NA	NA
3019897	single	AMR	7	100075235	101394791	1	2	0.937384	chr7:100642673:A:G	100642673	G	0.0793779	0.0116538	11.0145	0.792071	NA	NA	NA	NA	NA	NA
3019897	single	AMR	11	4016694	6263017	1	23	0.832163	chr11:4798108:C:A	4798108	A	-0.507662	0.0762205	10.5638	0.07796	NA	NA	NA	NA	NA	NA
3019897	single	AMR	15	90401343	91532833	1	7	0.789303	chr15:90968837:G:A	90968837	A	-0.0686051	0.0114331	8.70629	0.412912	NA	NA	NA	NA	NA	NA
3019897	single	AMR	16	-452646	1367483	1	11	0.226951	chr16:260006:G:A	260006	A	-0.315429	0.0544935	8.14832	0.391792	NA	NA	NA	NA	NA	NA
3019897	single	AMR	17	43697431	44751253	1	2	0.956423	chr17:44251253:G:A	44251253	A	-0.175976	0.0314327	7.66511	0.787959	NA	NA	NA	NA	NA	NA
3019897	single	AMR	18	45536818	46803524	1	37	0.849307	chr18:46276391:A:C	46276391	C	-0.0723128	0.0113631	9.706	0.0859104	NA	NA	NA	NA	NA	NA
3019897	single	AMR	22	36470946	37615036	1	1	1	chr22:37066896:A:G	37066896	G	0.11693	0.0107304	26.9243	0.957877	NA	NA	NA	NA	NA	NA
3019897	single	AMR	23	152993689	156467686	1	1	1	chrX:154536002:C:T	154536002	T	0.465957	0.0487533	20.9183	0.988359	NA	NA	NA	NA	NA	NA
3019897	single	EAS	16	-452646	1367483	1	1	1	chr16:377772:C:A	377772	A	-1.24683	0.12882	21.4307	1	NA	NA	NA	NA	NA	NA
3019897	single	EUR	1	3275433	4275433	1	2	0.839434	chr1:3775433:AGTCAGCCTAGGGGCTGT:A	3775433	A	-0.1211	0.0211913	7.95871	0.945835	NA	NA	NA	NA	NA	NA
3019897	single	EUR	1	24702547	26034025	1	2	0.875743	chr1:25202547:A:G	25202547	G	0.0480255	0.00677777	11.8591	0.757318	NA	NA	NA	NA	NA	NA
3019897	single	EUR	1	24702547	26034025	2	58	0.898748	chr1:25427649:C:G	25427649	G	-0.0339583	0.00508675	10.6094	0.0442283	NA	NA	NA	NA	NA	NA
3019897	single	EUR	1	38587291	40124273	1	12	0.684947	chr1:39562508:A:G	39562508	G	-0.0447182	0.0059528	13.2353	0.184033	NA	NA	NA	NA	NA	NA
3019897	single	EUR	1	203180295	204198281	1	35	0.98608	chr1:203698281:T:C	203698281	C	-0.053828	0.00818996	10.3054	0.0658309	NA	NA	NA	NA	NA	NA
3019897	single	EUR	2	8054103	9126062	1	3	0.969474	chr2:8603238:T:C	8603238	C	0.049787	0.00520952	20.9161	0.508448	NA	NA	NA	NA	NA	NA
3019897	single	EUR	2	54585343	55585343	1	1	1	chr2:55085343:A:AGG	55085343	AGG	0.0345068	0.00523456	10.3629	0.999104	NA	NA	NA	NA	NA	NA
3019897	single	EUR	2	196902110	197902110	1	1	1	chr2:197402110:T:C	197402110	C	-0.886281	0.152464	8.2122	0.999224	NA	NA	NA	NA	NA	NA
3019897	single	EUR	3	171097100	172573485	1	12	0.965767	chr3:171664825:A:G	171664825	G	0.044787	0.00514666	17.4872	0.198158	NA	NA	NA	NA	NA	NA
3019897	single	EUR	3	171097100	172573485	2	52	0.771421	chr3:172059856:A:T	172059856	T	-0.0280294	0.00513264	7.32476	0.055247	NA	NA	NA	NA	NA	NA
3019897	single	EUR	3	195550105	196627408	1	6	0.950129	chr3:196106382:C:T	196106382	T	0.0482104	0.00589924	15.5193	0.525848	NA	NA	NA	NA	NA	NA
3019897	single	EUR	5	464496	1642793	1	1	1	chr5:1104823:C:T	1104823	T	0.0620768	0.00513056	32.9733	0.965125	NA	NA	NA	NA	NA	NA
3019897	single	EUR	5	464496	1642793	2	9	0.923657	chr5:1068885:G:A	1068885	A	0.19427	0.023876	15.391	0.473065	NA	NA	NA	NA	NA	NA
3019897	single	EUR	5	464496	1642793	3	2	0.820506	chr5:1056051:A:C	1056051	C	-0.234708	0.0325563	12.2499	0.632844	NA	NA	NA	NA	NA	NA
3019897	single	EUR	5	127427751	129179866	1	1	1	chr5:128083158:C:G	128083158	G	-0.0963989	0.00588386	59.6013	0.999674	NA	NA	NA	NA	NA	NA
3019897	single	EUR	6	2862863	3927849	1	23	0.986439	chr6:3368681:C:A	3368681	A	0.0311146	0.00566951	7.39105	0.0769148	NA	NA	NA	NA	NA	NA
3019897	single	EUR	6	24535755	27025811	1	1	1	chr6:26104404:T:G	26104404	G	-0.109118	0.00714504	51.9287	0.999435	NA	NA	NA	NA	NA	NA
3019897	single	EUR	6	24535755	27025811	2	2	0.991	chr6:26092913:G:A	26092913	A	0.157245	0.0105558	49.4596	0.56435	NA	NA	NA	NA	NA	NA
3019897	single	EUR	6	41253879	42544421	1	6	0.936602	chr6:41957566:G:A	41957566	A	0.0610809	0.006641	19.4363	0.548992	NA	NA	NA	NA	NA	NA
3019897	single	EUR	6	41253879	42544421	2	2	0.951244	chr6:42026123:T:C	42026123	C	-0.0380127	0.00525308	12.3361	0.494132	NA	NA	NA	NA	NA	NA
3019897	single	EUR	6	41253879	42544421	3	1	1	chr6:41957260:C:T	41957260	T	0.146313	0.0248309	8.41946	0.999999	NA	NA	NA	NA	NA	NA
3019897	single	EUR	6	41253879	42544421	4	1	1	chr6:41936060:C:A	41936060	A	0.119477	0.0213219	7.67762	0.992837	NA	NA	NA	NA	NA	NA
3019897	single	EUR	6	108698942	109955700	1	13	0.992394	chr6:109295867:T:C	109295867	C	0.0411554	0.00510725	15.1112	0.0981575	NA	NA	NA	NA	NA	NA
3019897	single	EUR	6	134323252	135714883	1	7	0.989753	chr6:135097880:T:C	135097880	C	0.0687401	0.00580225	31.6524	0.241771	NA	NA	NA	NA	NA	NA
3019897	single	EUR	7	32458137	33546779	1	2	0.97415	chr7:33025490:T:C	33025490	C	-0.0430246	0.00536857	14.9551	0.58905	NA	NA	NA	NA	NA	NA
3019897	single	EUR	7	100075235	101394791	1	2	0.975959	chr7:100642673:A:G	100642673	G	0.0516316	0.00524813	22.1127	0.932465	NA	NA	NA	NA	NA	NA
3019897	single	EUR	8	7746260	12514496	1	37	0.539787	chr8:8520953:GC:G	8520953	G	-0.0386013	0.00507243	13.5622	0.121167	NA	NA	NA	NA	NA	NA
3019897	single	EUR	9	128576542	129609648	1	57	0.649284	chr9:129109648:A:G	129109648	G	-0.033523	0.00610458	7.3994	0.199899	NA	NA	NA	NA	NA	NA
3019897	single	EUR	9	132485025	133993072	1	10	0.937628	chr9:133255801:C:T	133255801	T	0.0763068	0.00918049	16.0258	0.224973	NA	NA	NA	NA	NA	NA
3019897	single	EUR	9	132485025	133993072	2	1	1	chr9:132985025:G:A	132985025	A	0.0675306	0.0124658	7.21813	0.977737	NA	NA	NA	NA	NA	NA
3019897	single	EUR	11	-294802	759234	1	2	0.988863	chr11:205198:C:A	205198	A	0.0326097	0.00570577	7.96033	0.633425	NA	NA	NA	NA	NA	NA
3019897	single	EUR	11	4016694	6263017	1	1	1	chr11:5226774:G:A	5226774	A	-1.93008	0.121288	56.2896	1	NA	NA	NA	NA	NA	NA
3019897	single	EUR	11	4016694	6263017	2	1	1	chr11:5226820:C:T	5226820	T	-1.76257	0.142852	34.2497	1	NA	NA	NA	NA	NA	NA
3019897	single	EUR	11	15651163	16858360	1	9	0.993497	chr11:16336208:A:G	16336208	G	-0.0622638	0.00935611	10.5474	0.166629	NA	NA	NA	NA	NA	NA
3019897	single	EUR	11	61276027	62411282	1	2	0.996466	chr11:61803876:C:G	61803876	G	0.0428293	0.0055517	13.916	0.551784	NA	NA	NA	NA	NA	NA
3019897	single	EUR	11	64990056	65990056	1	15	0.809346	chr11:65490056:C:G	65490056	G	-0.0366018	0.006641	7.44877	0.299894	NA	NA	NA	NA	NA	NA
3019897	single	EUR	12	53728544	54855409	1	3	0.936513	chr12:54304624:G:A	54304624	A	0.0546522	0.00848096	9.93448	0.736797	NA	NA	NA	NA	NA	NA
3019897	single	EUR	12	53728544	54855409	2	1	1	chr12:54292096:C:T	54292096	T	0.0499377	0.00935718	7.02418	0.999664	NA	NA	NA	NA	NA	NA
3019897	single	EUR	12	90507293	91507293	1	1	1	chr12:91007293:A:G	91007293	G	-0.306785	0.0534364	8.02662	0.998773	NA	NA	NA	NA	NA	NA
3019897	single	EUR	12	120188635	121520597	1	12	0.966342	chr12:120719732:G:A	120719732	A	-0.0311484	0.00517788	8.74679	0.137277	NA	NA	NA	NA	NA	NA
3019897	single	EUR	13	112192003	113266025	1	8	0.649391	chr13:112698602:A:G	112698602	G	-0.055922	0.00908059	9.13383	0.383931	NA	NA	NA	NA	NA	NA
3019897	single	EUR	14	22412235	23532102	1	1	1	chr14:23025068:A:G	23025068	G	-0.0675865	0.00555332	33.3501	0.965966	NA	NA	NA	NA	NA	NA
3019897	single	EUR	15	77635670	78883144	1	11	0.908328	chr15:78243867:A:G	78243867	G	0.0558231	0.0052123	26.0387	0.154158	NA	NA	NA	NA	NA	NA
3019897	single	EUR	15	77635670	78883144	2	13	0.938556	chr15:78263640:A:G	78263640	G	0.0778138	0.00833895	19.9809	0.178448	NA	NA	NA	NA	NA	NA
3019897	single	EUR	15	90401343	91532833	1	4	0.993087	chr15:90969037:G:T	90969037	T	-0.0916743	0.00743688	34.1882	0.503859	NA	NA	NA	NA	NA	NA
3019897	single	EUR	15	90401343	91532833	2	34	0.0806014	chr15:90466252:G:A	90466252	A	-0.0242968	0.00507915	5.76411	0.226861	NA	NA	NA	NA	NA	NA
3019897	single	EUR	16	-452646	1367483	1	1	1	chr16:235278:G:T	235278	T	-0.425842	0.0564776	13.328	0.993637	NA	NA	NA	NA	NA	NA
3019897	single	EUR	16	53264611	54314649	1	23	0.92976	chr16:53767637:C:T	53767637	T	-0.0377308	0.00510961	12.8145	0.187648	NA	NA	NA	NA	NA	NA
3019897	single	EUR	16	68028912	69300253	1	16	0.951193	chr16:68787043:G:A	68787043	A	-0.0393579	0.00552412	11.9818	0.110691	NA	NA	NA	NA	NA	NA
3019897	single	EUR	17	28001479	29761962	1	7	0.99033	chr17:28860618:G:T	28860618	T	-0.0657451	0.00625211	25.1357	0.184357	NA	NA	NA	NA	NA	NA
3019897	single	EUR	17	32202530	33444277	1	16	0.64272	chr17:32942790:T:C	32942790	C	0.0399642	0.00707454	7.79219	0.160933	NA	NA	NA	NA	NA	NA
3019897	single	EUR	17	44894123	47288237	1	1172	0.633734	chr17:45949182:T:C	45949182	C	0.0496838	0.00613855	15.2376	0.0147687	NA	NA	NA	NA	NA	NA
3019897	single	EUR	17	44894123	47288237	2	10	0.64603	chr17:46032108:G:A	46032108	A	0.0380095	0.00515947	12.758	0.177003	NA	NA	NA	NA	NA	NA
3019897	single	EUR	17	77621280	78687152	1	2	0.803075	chr17:78125783:A:G	78125783	G	-0.042886	0.00622789	11.2416	0.556463	NA	NA	NA	NA	NA	NA
3019897	single	EUR	17	77621280	78687152	2	5	0.82469	chr17:78187152:C:T	78187152	T	0.107193	0.0218698	6.02162	0.888725	NA	NA	NA	NA	NA	NA
3019897	single	EUR	18	45536818	46803524	1	2	0.9951	chr18:46265917:CTT:C	46265917	C	-0.0767833	0.0050963	50.5701	0.601269	NA	NA	NA	NA	NA	NA
3019897	single	EUR	18	45536818	46803524	2	15	0.912925	chr18:46148909:G:A	46148909	A	0.00689286	0.00625545	0.567822	0.159522	NA	NA	NA	NA	NA	NA
3019897	single	EUR	19	32053663	33099365	1	14	0.651395	chr19:32582007:T:G	32582007	G	0.0841331	0.0154192	7.31347	0.343048	NA	NA	NA	NA	NA	NA
3019897	single	EUR	19	44408822	45412383	1	1	1	chr19:44908822:C:T	44908822	T	-0.0623793	0.00942219	10.446	0.999325	NA	NA	NA	NA	NA	NA
3019897	single	EUR	20	31934638	32934638	1	1	1	chr20:32434638:A:AG	32434638	AG	-0.542511	0.0769899	11.7365	1	NA	NA	NA	NA	NA	NA
3019897	single	EUR	20	31934638	32934638	2	96	0.0385693	chr20:32585560:G:A	32585560	A	-0.0255038	0.00545386	5.53446	0.113258	NA	NA	NA	NA	NA	NA
3019897	single	EUR	21	33162706	34260786	1	5	0.920561	chr21:33720908:T:C	33720908	C	-0.038396	0.00527401	12.4772	0.81035	NA	NA	NA	NA	NA	NA
3019897	single	EUR	22	29979530	31035320	1	22	0.967008	chr22:30496568:C:A	30496568	A	-0.0330965	0.00604604	7.35677	0.119168	NA	NA	NA	NA	NA	NA
3019897	single	EUR	22	36470946	37615036	1	1	1	chr22:37066896:A:G	37066896	G	0.103218	0.0051135	89.8802	1	NA	NA	NA	NA	NA	NA
3019897	single	EUR	22	36470946	37615036	2	1	1	chr22:37075168:G:A	37075168	A	-0.12374	0.0315384	4.0591	0.983974	NA	NA	NA	NA	NA	NA
3019897	single	EUR	23	152993689	156467686	1	2	0.904692	chrX:154534419:G:A	154534419	A	0.684753	0.107678	9.69316	0.902537	NA	NA	NA	NA	NA	NA
3020149	multi	AFR-AMR-EAS-EUR-SAS	4	71192594	72744707	1	1	1	chr4:71751215:G:A	71751215	A,A,A,A,A	-0.0594091,-0.145403,-0.0685679,-0.152738,-0.0660817	0.0150832,0.0174716,0.0457543,0.00853462,0.0580103	4.0867,16.0641,0.872977,70.8993,0.594063	0.99983	0.99868	1	0.505498	1	0.570748	NA
3020149	multi	AFR-AMR-EAS-EUR-SAS	4	71192594	72744707	2	1	1	chr4:71742398:C:T	71742398	T,T,T,T,T	-0.00122831,0.0237873,0.0499969,0.0248376,0.0770809	0.0165203,0.0191683,0.043972,0.0120081,0.0770227	0.0265347,0.668339,0.592556,1.41339,0.499016	1	0.22643	0.999992	0.392767	1	0.532113	NA
3020149	multi	AFR-AMR-EAS-EUR-SAS	11	13604544	15430295	1	2	1	chr11:14891585:A:G	14891585	G,G,G,G,G	0.0522185,0.0990557,0.229691,0.120462,0.14692	0.0211359,0.0174625,0.0453352,0.00849464,0.0585088	1.87004,7.8516,6.39235,44.9197,1.9195	0.550415	0.851957	1	0.999773	1	0.845734	NA
3020149	multi	AFR-AMR-EAS-EUR-SAS	11	13604544	15430295	2	1	1	chr11:14879385:G:A	14879385	A,A,NA,A,A	0.337357,0.411484,NA,0.333537,0.140365	0.096515,0.0975105,NA,0.0276783,0.17919	3.32478,4.61188,NA,32.7147,0.363079	1	0.989947	0.999871	0.5	1	0.339538	NA
3020149	multi	AFR-AMR-EAS-EUR-SAS	11	13604544	15430295	3	1	1	chr11:14891027:G:T	14891027	T,T,NA,T,NA	-0.333228,0.122717,NA,0.115995,NA	0.160291,0.0948868,NA,0.0306736,NA	1.42449,0.707952,NA,3.80734,NA	0.999764	0.647642	0.485569	0.499975	0.999347	0.499988	NA
3020149	multi	AFR-AMR-EAS-EUR-SAS	14	38545027	39614277	1	4	0.995266	chr14:39107806:G:GT	39107806	GT,GT,GT,GT,GT	0.0775928,0.0147857,0.0269222,0.0565216,0.0394736	0.0214681,0.0211059,0.0463993,0.0111627,0.068181	3.52125,0.315526,0.250449,6.38538,0.249784	0.33866	0.986236	0.297274	0.367071	0.997592	0.248288	NA
3020149	single	AMR	4	71192594	72744707	1	1	1	chr4:71751215:G:A	71751215	A	-0.145403	0.0174716	16.0641	0.992959	NA	NA	NA	NA	NA	NA
3020149	single	AMR	11	13604544	15430295	1	17	0.959898	chr11:14753045:A:G	14753045	G	0.0993894	0.0174837	7.88259	0.106769	NA	NA	NA	NA	NA	NA
3020149	single	EUR	4	71192594	72744707	1	1	1	chr4:71752617:A:C	71752617	C	-0.151784	0.00852259	70.2254	0.955027	NA	NA	NA	NA	NA	NA
3020149	single	EUR	4	71192594	72744707	2	1	1	chr4:71742398:C:T	71742398	T	0.0248376	0.0120081	1.41339	1	NA	NA	NA	NA	NA	NA
3020149	single	EUR	11	13604544	15430295	1	1	1	chr11:14830944:G:A	14830944	A	0.127818	0.00849088	50.4857	1	NA	NA	NA	NA	NA	NA
3020149	single	EUR	11	13604544	15430295	2	1	1	chr11:14879385:G:A	14879385	A	0.333537	0.0276783	32.7147	1	NA	NA	NA	NA	NA	NA
3020149	single	EUR	11	13604544	15430295	3	1	1	chr11:14891027:G:T	14891027	T	0.115995	0.0306736	3.80734	0.999593	NA	NA	NA	NA	NA	NA
3020149	single	EUR	11	13604544	15430295	4	5	0.00197862	chr11:14892099:G:A	14892099	A	-0.592124	0.132496	5.10465	0.933371	NA	NA	NA	NA	NA	NA
3020416	multi	AFR-AMR-EAS-EUR-MID-SAS	1	45058833	46639697	1	28	0.93125	chr1:46039637:A:G	46039637	G,G,G,G,G,G	0.0347054,0.019314,0.055598,0.0293814,0.0041818,0.0263551	0.00986,0.0116631,0.0295389,0.00533176,0.0803929,0.042074	3.36467,1.01001,1.22323,7.44668,0.018401,0.274863	0.161136	0.951696	0.453221	0.609615	0.999881	0.275901	0.304841
3020416	multi	AFR-AMR-EAS-EUR-MID-SAS	1	198073897	199522914	1	18	0.984127	chr1:198574288:G:C	198574288	C,C,C,C,C,C	0.145922,0.0686852,0.136398,0.0772983,-0.0724992,0.048228	0.0520767,0.0209826,0.0477502,0.0148331,0.178897,0.0801488	2.29431,2.97367,2.36821,6.72669,0.164126,0.261732	0.296133	0.846823	0.97158	0.791608	0.999941	0.289688	0.215883
3020416	multi	AFR-AMR-EAS-EUR-MID-SAS	1	204592064	205756329	1	32	0.873797	chr1:205247445:G:A	205247445	A,A,A,A,A,A	-0.00630903,0.0268904,0.0126592,0.0312084,-0.104566,0.0118085	0.018642,0.0140815,0.0699139,0.00545594,0.0989311,0.068987	0.13369,1.2504,0.067367,7.97276,0.536809,0.0634407	0.116892	0.231151	0.551883	0.248658	0.996834	0.381708	0.224595
3020416	multi	AFR-AMR-EAS-EUR-MID-SAS	1	237334544	238334544	1	1	1	chr1:237834544:A:G	237834544	G,G,NA,NA,NA,NA	0.152461,0.0599804,NA,NA,NA,NA	0.0261224,0.0729619,NA,NA,NA,NA	8.27292,0.386124,NA,NA,NA,NA	0.991067	0.995758	0.243551	0.499794	0.499512	0.499955	0.499767
3020416	multi	AFR-AMR-EAS-EUR-MID-SAS	1	247376149	248376149	1	1	1	chr1:247876149:C:T	247876149	T,T,T,T,T,T	-0.0164661,-0.0255751,-0.0251419,-0.0333534,-0.0913571,-0.0844094	0.0175494,0.0129084,0.0341744,0.00558071,0.0907059,0.0446839	0.458293,1.32276,0.335436,8.64222,0.50328,1.22998	0.997356	0.242779	0.601445	0.281651	0.998644	0.324895	0.57254
3020416	multi	AFR-AMR-EAS-EUR-MID-SAS	2	45572554	46679480	1	1	1	chr2:46127912:A:C	46127912	C,C,C,C,C,C	0.0162359,0.0429552,0.012201,0.0566736,0.0185921,0.0749186	0.00998641,0.0124701,0.0356635,0.00545731,0.0804583,0.0434364	0.983001,3.24274,0.135331,24.5369,0.0876424,1.07281	0.988829	0.391669	0.969351	0.21937	1	0.233035	0.581859
3020416	multi	AFR-AMR-EAS-EUR-MID-SAS	2	59876815	60991212	1	10	0.967613	chr2:60403763:G:T	60403763	T,NA,T,T,T,T	0.0382477,NA,-0.0395761,0.0325509,-0.0728932,0.00661898	0.0106515,NA,0.154565,0.00544002,0.0947755,0.0575302	3.48199,NA,0.0980443,8.66104,0.35475,0.0417212	0.281279	0.934549	0.455249	0.213064	0.999991	0.303627	0.226314
3020416	multi	AFR-AMR-EAS-EUR-MID-SAS	2	196902110	197902110	1	1	1	chr2:197402110:T:C	197402110	NA,NA,NA,C,NA,NA	NA,NA,NA,1.08454,NA,NA	NA,NA,NA,0.158083,NA,NA	NA,NA,NA,11.1639,NA,NA	0.999998	0.499999	0.5	0.5	0.999996	0.5	0.5
3020416	multi	AFR-AMR-EAS-EUR-MID-SAS	3	23793020	24793020	1	4	0.829471	chr3:24306309:T:C	24306309	C,NA,C,C,C,C	0.017442,NA,0.0368714,0.031518,0.057781,0.0360988	0.0112732,NA,0.0383665,0.00559286,0.0807805,0.0445277	0.914304,NA,0.472968,7.75785,0.323825,0.379307	0.561667	0.403315	0.534493	0.302641	0.988209	0.307363	0.290385
3020416	multi	AFR-AMR-EAS-EUR-MID-SAS	3	56179221	57245975	1	9	0.805168	chr3:56694926:C:T	56694926	T,T,T,T,T,T	-0.0129223,0.0249739,-0.0229624,0.0323701,-0.0124076,0.0626613	0.00999015,0.0116965,0.0287929,0.00580119,0.104019,0.047523	0.708107,1.48482,0.371449,7.61862,0.0433265,0.727415	0.212285	0.340164	0.606097	0.29879	0.996544	0.240767	0.365252
3020416	multi	AFR-AMR-EAS-EUR-MID-SAS	3	69248175	70354180	1	35	0.981622	chr3:69796957:G:T	69796957	T,T,T,T,T,T	-0.00971039,0.0155466,-0.147183,-0.0342686,0.0119357,0.0319771	0.0113204,0.0137149,0.0843159,0.00536794,0.0821466,0.0647987	0.407806,0.590098,1.09217,9.76297,0.0533139,0.20644	0.0769025	0.224442	0.261067	0.448946	0.999975	0.259105	0.211195
3020416	multi	AFR-AMR-EAS-EUR-MID-SAS	3	140959505	141959505	1	21	0.512616	chr3:141553374:G:A	141553374	A,A,A,A,A,A	-0.02265,-0.0489365,-0.0978792,-0.0252071,0.0590981,0.00349389	0.0111962,0.0148734,0.0530026,0.00567175,0.0937828,0.0486752	1.3658,2.99949,1.18848,5.0547,0.276881,0.0255909	0.283704	0.41829	0.91122	0.388618	0.980829	0.298422	0.22047
3020416	multi	AFR-AMR-EAS-EUR-MID-SAS	3	195550105	196608648	1	7	0.850232	chr3:196050105:T:C	196050105	C,C,C,C,C,C	-0.0323552,-0.0120187,-0.0494515,-0.0348914,0.00490092,-0.00870075	0.0105938,0.0129288,0.039186,0.00567499,0.0935729,0.0434828	2.64649,0.452746,0.684115,9.10609,0.0185304,0.0749948	0.233772	0.908805	0.291119	0.405576	0.999976	0.26129	0.259334
3020416	multi	AFR-AMR-EAS-EUR-MID-SAS	4	53876205	55062053	1	1	1	chr4:54542708:A:T	54542708	T,T,T,T,T,T	0.085254,0.0629462,0.104544,0.0775633,0.0157139,0.115008	0.01013,0.0117054,0.0301266,0.00613012,0.0869835,0.0432969	16.4094,7.12197,3.28385,35.9668,0.067202,2.1023	1	1	0.999995	0.984662	1	0.250842	0.878943
3020416	multi	AFR-AMR-EAS-EUR-MID-SAS	6	25195963	26363422	1	21	0.38064	chr6:25863422:T:C	25863422	C,C,C,C,C,C	0.0437893,-0.0105766,0.00858978,0.0481639,0.00647894,0.0676233	0.0301195,0.0218076,0.0899032,0.00800618,0.131118,0.0665489	0.835685,0.202262,0.0343834,8.74726,0.0174618,0.509253	0.109697	0.408395	0.228904	0.317946	0.998968	0.21458	0.270835
3020416	multi	AFR-AMR-EAS-EUR-MID-SAS	6	41263943	42539339	1	2	0.973946	chr6:41957421:G:A	41957421	A,A,A,A,A,A	-0.0403194,-0.0822737,-0.0441218,-0.0593193,-0.080452,-0.131498	0.0232265,0.0173679,0.0320985,0.00617213,0.108756,0.0565333	1.08314,5.66395,0.77144,21.1429,0.337757,1.6986	0.853642	0.587604	0.999993	0.362579	1	0.27414	0.765048
3020416	multi	AFR-AMR-EAS-EUR-MID-SAS	6	41263943	42539339	2	1	1	chr6:41957260:C:T	41957260	T,T,NA,T,NA,NA	0.0980157,0.103955,NA,0.174763,NA,NA	0.117147,0.0663406,NA,0.0260895,NA,NA	0.394947,0.931385,NA,10.6769,NA,NA	1	0.327091	0.877847	0.5	1	0.5	0.5
3020416	multi	AFR-AMR-EAS-EUR-MID-SAS	6	43268652	44269749	1	8	0.521508	chr6:43769749:C:T	43769749	T,T,T,T,T,T	0.0280047,0.0368575,0.0192827,0.0260498,0.019221,0.0149215	0.0103729,0.0119203,0.0316686,0.00530141,0.0809987,0.0420453	2.15874,2.70154,0.265522,6.0489,0.0902173,0.14106	0.604393	0.57142	0.928129	0.287922	0.992683	0.27764	0.259146
3020416	multi	AFR-AMR-EAS-EUR-MID-SAS	6	108683542	109828937	1	12	0.998986	chr6:109295883:C:T	109295883	T,NA,T,T,T,T	0.0432502,NA,0.0406632,0.0464802,-0.0344065,0.0679418	0.0102949,NA,0.0436007,0.00533757,0.0853709,0.0501219	4.57578,NA,0.454677,17.5102,0.163087,0.756347	0.0999295	0.99851	0.499999	0.292451	1	0.271308	0.390357
3020416	multi	AFR-AMR-EAS-EUR-MID-SAS	6	134100226	135849017	1	3	1	chr6:135097494:TTAC:T	135097494	T,T,T,T,T,T	0.155515,0.144672,0.130551,0.13264,0.064271,0.0623682	0.0199106,0.0164492,0.0330603,0.00605174,0.111984,0.0627375	14.245,17.8448,4.10499,105.754,0.247173,0.494623	0.494094	1	1	0.989387	1	0.274896	0.318388
3020416	multi	AFR-AMR-EAS-EUR-MID-SAS	6	134100226	135849017	2	4	0.994796	chr6:135080233:C:T	135080233	T,T,T,T,T,T	-0.0508463,-0.0745011,-0.102822,-0.109147,0.154646,-0.00842893	0.013529,0.0193776,0.0417871,0.00910505,0.135842,0.0509177	3.76684,3.91829,1.85791,32.3842,0.593557,0.0612208	0.34844	0.83423	0.795043	0.478297	1	0.329641	0.230907
3020416	multi	AFR-AMR-EAS-EUR-MID-SAS	6	139008423	140023292	1	1	1	chr6:139520516:T:C	139520516	C,C,NA,C,C,C	-0.050538,-0.03764,NA,-0.110926,-0.00813997,-0.253969	0.0117939,0.0244403,NA,0.0124985,0.123145,0.135172	4.73837,0.908192,NA,18.1558,0.0235135,1.21995	0.999267	0.99736	0.254703	0.5	1	0.274646	0.494571
3020416	multi	AFR-AMR-EAS-EUR-MID-SAS	6	139008423	140023292	2	3	0.955744	chr6:139522446:T:C	139522446	C,C,C,C,C,C	-0.0232011,-0.0358385,-0.049322,-0.0431583,-0.147718,-0.0618225	0.0148413,0.0116908,0.0306017,0.00530562,0.0805841,0.0439988	0.92817,2.66296,0.970541,15.3832,1.17529,0.795898	0.744527	0.274807	0.895011	0.451604	0.999989	0.655223	0.317912
3020416	multi	AFR-AMR-EAS-EUR-MID-SAS	6	163534943	164577021	1	16	0.834378	chr6:164057356:C:A	164057356	A,A,A,A,A,A	-0.0195566,-0.027533,-0.00941458,-0.0295249,-0.178814,-0.0441791	0.00990221,0.0116627,0.0289394,0.00531707,0.0804041,0.0419151	1.31631,1.73905,0.12788,7.55122,1.58249,0.534802	0.417689	0.448133	0.797435	0.253892	0.998467	0.631248	0.335509
3020416	multi	AFR-AMR-EAS-EUR-MID-SAS	7	49857283	50995000	1	5	0.808406	chr7:50360284:G:A	50360284	A,A,A,A,A,A	0.00622315,0.0427932,-0.0111484,0.0380343,0.125541,0.0652694	0.00982338,0.0117688,0.0301937,0.00531452,0.0803287,0.0422682	0.27868,3.55794,0.147546,12.0827,0.927786,0.911698	0.435467	0.237278	0.93439	0.237068	1	0.415296	0.362309
3020416	multi	AFR-AMR-EAS-EUR-MID-SAS	7	99379803	101702075	1	1	1	chr7:100642673:A:G	100642673	G,G,G,G,G,G	0.0606592,0.0684927,0.130695,0.0725059,0.0235539,0.0884901	0.0104553,0.0126926,0.0346649,0.00548467,0.0866147,0.0426628	8.183,7.16721,3.78755,39.1707,0.10476,1.4195	0.990178	0.999999	0.999996	0.992374	1	0.261795	0.687394
3020416	multi	AFR-AMR-EAS-EUR-MID-SAS	7	99379803	101702075	2	1	1	chr7:100711557:A:G	100711557	G,G,NA,G,NA,NA	0.059169,0.0524778,NA,0.238389,NA,NA	0.131408,0.103298,NA,0.0301981,NA,NA	0.185408,0.213649,NA,14.5342,NA,NA	0.991606	0.137875	0.161916	0.5	0.999993	0.5	0.5
3020416	multi	AFR-AMR-EAS-EUR-MID-SAS	7	151202507	152218660	1	2	0.953321	chr7:151714408:G:T	151714408	T,T,NA,T,T,T	0.0595082,0.0405951,NA,0.0377962,0.069867,0.048216	0.0156977,0.0159508,NA,0.00583232,0.0921654,0.0777551	3.82359,1.9615,NA,10.0389,0.34832,0.271491	0.795833	0.736613	0.704052	0.444273	1	0.25861	0.258527
3020416	multi	AFR-AMR-EAS-EUR-MID-SAS	8	41981323	42983424	1	14	0.617135	chr8:42482736:CTG:C	42482736	C,NA,C,C,C,C	0.00869796,NA,0.0498835,0.0292955,0.0853749,-0.105776	0.0146481,NA,0.0307116,0.00554614,0.0841121,0.0489155	0.257551,NA,0.98163,6.89386,0.508499,1.51448	0.459807	0.267076	0.409102	0.346986	0.99171	0.345936	0.475222
3020416	multi	AFR-AMR-EAS-EUR-MID-SAS	9	4272328	5363952	1	9	0.974585	chr9:4853751:A:G	4853751	G,G,G,G,G,G	-0.048242,-0.0285616,0.0021521,-0.0424107,-0.00159096,0.000139078	0.0146626,0.0149617,0.0290802,0.00669113,0.112473,0.0515408	2.99941,1.24977,0.0264077,9.63404,0.00492926,0.000936051	0.212351	0.936197	0.509679	0.197648	0.999996	0.242781	0.246104
3020416	multi	AFR-AMR-EAS-EUR-MID-SAS	9	132674393	133971682	1	5	1	chr9:133255801:C:T	133255801	T,T,T,T,T,T	-0.0584904,-0.0885783,-0.0626329,-0.086257,-0.285824,0.0103004	0.0132942,0.0236965,0.0367229,0.00958853,0.112972,0.0492274	4.96492,3.73175,1.05507,18.63,1.94293,0.0786984	0.37595	0.999414	0.999844	0.911618	1	0.692725	0.197989
3020416	multi	AFR-AMR-EAS-EUR-MID-SAS	9	132674393	133971682	2	4	0.982423	chr9:133261703:A:G	133261703	G,G,G,G,G,G	0.0131152,-0.0100928,-0.016626,-0.0162675,0.107849,-0.0136688	0.0099351,0.0132811,0.029479,0.00557228,0.0823279,0.0424337	0.728609,0.349408,0.242029,2.45499,0.720794,0.12647	0.380746	0.171881	0.840503	0.725335	1	0.251678	0.206684
3020416	multi	AFR-AMR-EAS-EUR-MID-SAS	10	44380846	45411160	1	11	0.978947	chr10:44902738:C:A	44902738	A,A,A,A,A,A	0.0280123,0.0244724,0.0521766,0.0285864,0.203055,0.027517	0.00985164,0.0117756,0.0303724,0.00537728,0.0823279,0.0423435	2.35034,1.42378,1.06643,6.97474,1.86496,0.287528	0.138656	0.813861	0.677241	0.425566	0.999646	0.797779	0.309842
3020416	multi	AFR-AMR-EAS-EUR-MID-SAS	11	4191051	6128209	1	1	1	chr11:5226774:G:A	5226774	NA,NA,NA,A,NA,NA	NA,NA,NA,-1.81336,NA,NA	NA,NA,NA,0.123115,NA,NA	NA,NA,NA,48.3764,NA,NA	1	0.5	0.5	0.5	1	0.5	0.5
3020416	multi	AFR-AMR-EAS-EUR-MID-SAS	11	4191051	6128209	2	1	1	chr11:5226820:C:T	5226820	NA,NA,NA,T,NA,NA	NA,NA,NA,-1.99613,NA,NA	NA,NA,NA,0.144343,NA,NA	NA,NA,NA,42.7692,NA,NA	1	0.5	0.5	0.5	1	0.5	0.5
3020416	multi	AFR-AMR-EAS-EUR-MID-SAS	11	4191051	6128209	3	1	1	chr11:5227100:T:C	5227100	C,NA,NA,NA,NA,NA	-1.16211,NA,NA,NA,NA,NA	0.111222,NA,NA,NA,NA,NA	24.8276,NA,NA,NA,NA,NA	1	1	0.5	0.5	0.5	0.5	0.5
3020416	multi	AFR-AMR-EAS-EUR-MID-SAS	11	4191051	6128209	4	1	1	chr11:5227003:C:T	5227003	T,T,NA,NA,NA,NA	-0.324487,-0.466955,NA,NA,NA,NA	0.041702,0.147567,NA,NA,NA,NA	14.1433,2.80849,NA,NA,NA,NA	1	1	0.962007	0.5	0.5	0.5	0.5
3020416	multi	AFR-AMR-EAS-EUR-MID-SAS	11	4191051	6128209	5	1	1	chr11:5227159:G:A	5227159	A,NA,NA,NA,NA,NA	-1.00558,NA,NA,NA,NA,NA	0.164472,NA,NA,NA,NA,NA	9.0124,NA,NA,NA,NA,NA	0.999798	0.999041	0.499958	0.499974	0.499784	0.499983	0.499976
3020416	multi	AFR-AMR-EAS-EUR-MID-SAS	11	9652900	10775120	1	5	0.823956	chr11:10182063:A:G	10182063	G,G,G,G,G,G	0.0263539,0.0116432,-0.0288806,0.0361973,0.083187,0.0166018	0.010638,0.0131829,0.030778,0.00611947,0.0825146,0.0484022	1.87822,0.423511,0.458341,8.4793,0.503924,0.135726	0.427012	0.820375	0.282547	0.315259	0.998897	0.309288	0.269099
3020416	multi	AFR-AMR-EAS-EUR-MID-SAS	11	61281553	62339211	1	22	0.896632	chr11:61828850:CA:C	61828850	C,NA,NA,C,C,C	-0.0104359,NA,NA,-0.0328853,-0.0509949,-0.0570246	0.0138706,NA,NA,0.00564558,0.0970446,0.0587009	0.34503,NA,NA,8.24317,0.222392,0.479742	0.0885038	0.25295	0.499674	0.499671	0.999382	0.334877	0.345378
3020416	multi	AFR-AMR-EAS-EUR-MID-SAS	11	114277707	115277707	1	4	0.899777	chr11:114777707:G:A	114777707	A,A,NA,A,NA,NA	0.0210672,-0.375771,NA,0.275855,NA,NA	0.0250437,0.0661932,NA,0.192459,NA,NA	0.397696,7.86271,NA,0.818825,NA,NA	0.806023	0.254049	0.990939	0.499852	0.408603	0.499912	0.499813
3020416	multi	AFR-AMR-EAS-EUR-MID-SAS	12	3720902	4732372	1	5	0.995616	chr12:4222843:C:G	4222843	G,G,G,G,G,G	0.028011,0.0459235,0.00858878,0.0561344,0.0819475,0.0320765	0.0114647,0.0138907,0.0339102,0.00651081,0.096792,0.0596583	1.83696,3.02404,0.0968818,17.1807,0.400992,0.228556	0.430672	0.756155	0.976623	0.241064	1	0.318002	0.262617
3020416	multi	AFR-AMR-EAS-EUR-MID-SAS	12	87810461	88953224	1	19	0.770749	chr12:88494470:T:C	88494470	C,NA,C,C,C,C	0.0300323,NA,0.0636778,0.0375648,0.123289,0.0338799	0.0119176,NA,0.0342265,0.00667947,0.0981073,0.0465259	1.93049,NA,1.20192,7.72893,0.680118,0.331154	0.495453	0.695241	0.505217	0.535504	0.998598	0.42788	0.307067
3020416	multi	AFR-AMR-EAS-EUR-MID-SAS	12	87967905	89021386	1	19	0.770749	chr12:88494470:T:C	88494470	C,NA,C,C,C,C	0.0300323,NA,0.0636778,0.0375648,0.123289,0.0338799	0.0119176,NA,0.0342265,0.00667947,0.0981073,0.0465259	1.93049,NA,1.20192,7.72893,0.680118,0.331154	0.496816	0.696697	0.505071	0.53439	0.998785	0.428161	0.309734
3020416	multi	AFR-AMR-EAS-EUR-MID-SAS	12	120191079	121225715	1	24	0.448427	chr12:120718238:A:T	120718238	T,T,T,T,T,T	-0.0146127,-0.0204854,0.06556,-0.0272988,-0.119755,-0.0342035	0.0103546,0.0117313,0.0521517,0.00541215,0.0804428,0.0418234	0.800859,1.09274,0.680442,6.34109,0.864654,0.383559	0.1195	0.39217	0.507075	0.38359	0.973344	0.435882	0.306105
3020416	multi	AFR-AMR-EAS-EUR-MID-SAS	16	-453595	1772535	1	2	0.998272	chr16:261108:G:A	261108	A,A,NA,A,NA,NA	-0.356382,-0.424896,NA,-0.27143,NA,NA	0.0163722,0.059319,NA,0.162231,NA,NA	104.327,12.1024,NA,1.02546,NA,NA	0.515135	1	1	0.5	0.344374	0.5	0.5
3020416	multi	AFR-AMR-EAS-EUR-MID-SAS	16	-453595	1772535	2	2	0.955785	chr16:180725:G:C	180725	C,C,NA,NA,NA,NA	-0.390195,-0.734584,NA,NA,NA,NA	0.0390964,0.122317,NA,NA,NA,NA	22.7309,8.71979,NA,NA,NA,NA	0.908597	1	1	0.5	0.5	0.5	0.5
3020416	multi	AFR-AMR-EAS-EUR-MID-SAS	16	-453595	1772535	3	1	1	chr16:234892:G:A	234892	A,A,NA,NA,NA,NA	-0.555913,-0.522396,NA,NA,NA,NA	0.0659658,0.162274,NA,NA,NA,NA	16.4513,2.89096,NA,NA,NA,NA	1	1	0.957788	0.5	0.5	0.5	0.5
3020416	multi	AFR-AMR-EAS-EUR-MID-SAS	16	-453595	1772535	4	1	1	chr16:318174:C:T	318174	NA,NA,NA,T,NA,NA	NA,NA,NA,-0.630628,NA,NA	NA,NA,NA,0.0765279,NA,NA	NA,NA,NA,15.7658,NA,NA	0.999935	0.49999	0.49999	0.499991	0.999996	0.499995	0.49999
3020416	multi	AFR-AMR-EAS-EUR-MID-SAS	16	-453595	1772535	5	1	1	chr16:377772:C:A	377772	NA,NA,A,NA,NA,NA	NA,NA,-1.17013,NA,NA,NA	NA,NA,0.126839,NA,NA,NA	NA,NA,19.5485,NA,NA,NA	0.999982	0.499872	0.499887	0.999751	0.500165	0.499936	0.499903
3020416	multi	AFR-AMR-EAS-EUR-MID-SAS	16	-453595	1772535	6	1	1	chr16:190001:C:T	190001	T,NA,NA,NA,NA,NA	-0.450413,NA,NA,NA,NA,NA	0.0647365,NA,NA,NA,NA,NA	11.4609,NA,NA,NA,NA,NA	0.998661	0.996508	0.497339	0.498609	0.500193	0.499193	0.498918
3020416	multi	AFR-AMR-EAS-EUR-MID-SAS	16	-453595	1772535	7	5	0.00679521	chr16:318259:C:T	318259	T,T,NA,NA,NA,NA	-0.257761,-0.511793,NA,NA,NA,NA	0.0419526,0.12418,NA,NA,NA,NA	9.09462,4.42412,NA,NA,NA,NA	0.668565	0.236425	0.249946	0.471058	0.935339	0.483181	0.286043
3020416	multi	AFR-AMR-EAS-EUR-MID-SAS	16	-453595	1772535	8	1	1	chr16:187433:C:T	187433	T,T,NA,NA,NA,NA	-0.487167,-0.494156,NA,NA,NA,NA	0.0229179,0.099179,NA,NA,NA,NA	99.5475,6.20218,NA,NA,NA,NA	1	1	0.999519	0.5	0.5	0.5	0.5
3020416	multi	AFR-AMR-EAS-EUR-MID-SAS	16	-453595	1772535	9	5	0.931836	chr16:492622:C:G	492622	NA,G,NA,G,NA,NA	NA,-0.797307,NA,-0.0868413,NA,NA	NA,0.102158,NA,0.0962125,NA,NA	NA,14.2243,NA,0.435643,NA,NA	0.717515	0.466884	0.997183	0.498954	0.199955	0.499389	0.499061
3020416	multi	AFR-AMR-EAS-EUR-MID-SAS	16	-453595	1772535	10	1	1	chr16:254316:C:T	254316	T,T,NA,NA,NA,NA	-0.319334,-0.312382,NA,NA,NA,NA	0.019541,0.079768,NA,NA,NA,NA	59.3026,4.04584,NA,NA,NA,NA	1	1	1	0.5	0.5	0.5	0.5
3020416	multi	AFR-AMR-EAS-EUR-MID-SAS	16	1289351	2656795	1	7	0.779433	chr16:1789351:G:T	1789351	NA,T,NA,NA,NA,NA	NA,-0.648535,NA,NA,NA,NA	NA,0.114117,NA,NA,NA,NA	NA,7.8784,NA,NA,NA,NA	0.540457	0.49956	0.994544	0.499822	0.419718	0.499887	0.499885
3020416	multi	AFR-AMR-EAS-EUR-MID-SAS	16	1289351	2656795	2	3	0.673842	chr16:1553127:G:T	1553127	NA,NA,NA,T,NA,NA	NA,NA,NA,-0.38471,NA,NA	NA,NA,NA,0.0727813,NA,NA	NA,NA,NA,6.90264,NA,NA	0.903541	0.495814	0.492092	0.497325	0.919734	0.498358	0.498169
3020416	multi	AFR-AMR-EAS-EUR-MID-SAS	16	88270835	89292238	1	3	0.975127	chr16:88792238:T:G	88792238	G,NA,G,G,G,G	0.00977179,NA,0.00932435,0.0336669,0.128288,-0.0167895	0.0105459,NA,0.0294553,0.00540369,0.0851582,0.0432227	0.450828,NA,0.124026,9.33218,0.879599,0.156338	0.447351	0.257242	0.515997	0.236591	0.998658	0.431559	0.270248
3020416	multi	AFR-AMR-EAS-EUR-MID-SAS	17	28244424	29358809	1	39	0.920631	chr17:28855926:G:A	28855926	A,NA,A,A,A,A	-0.0148881,NA,-0.000959179,-0.0348418,0.0952237,0.00326598	0.0103044,NA,0.0310804,0.00653731,0.0886246,0.0437179	0.828255,NA,0.010826,7.00708,0.548803,0.0266648	0.0933694	0.568074	0.295592	0.317669	0.987695	0.338171	0.251835
3020416	multi	AFR-AMR-EAS-EUR-MID-SAS	17	44895941	47285247	1	1059	0.536429	chr17:46776558:G:A	46776558	A,A,A,A,A,A	-0.00744068,0.0346627,0.0463329,0.0389166,0.104952,0.0438031	0.0102414,0.0116815,0.0295333,0.00619552,0.0835232,0.0570878	0.330207,2.52228,0.932979,9.47425,0.680033,0.353687	0.114768	0.294412	0.929363	0.404046	0.999975	0.342023	0.267893
3020416	multi	AFR-AMR-EAS-EUR-MID-SAS	19	12331936	13445743	1	5	0.962927	chr19:12890733:A:G	12890733	G,G,G,G,G,G	0.0287923,0.0383665,0.031867,0.0473391,0.0306146,0.0493162	0.0119964,0.0119297,0.0393951,0.005511,0.0869835,0.0473096	1.78539,2.88617,0.378234,17.0604,0.13974,0.526921	0.466952	0.767451	0.971236	0.273599	1	0.305365	0.385155
3020416	multi	AFR-AMR-EAS-EUR-MID-SAS	19	32751985	33772569	1	1	1	chr19:33263642:C:T	33263642	T,T,T,T,T,T	-0.0326136,-0.0594997,0.0394293,-0.083657,-0.0845586,0.0298068	0.0383854,0.0208255,0.0873012,0.00980076,0.181528,0.0693797	0.402823,2.36898,0.18607,16.8563,0.192906,0.175566	0.993547	0.253146	0.927525	0.22558	1	0.268508	0.283344
3020416	multi	AFR-AMR-EAS-EUR-MID-SAS	22	42216812	43255841	1	1	1	chr22:42718014:A:C	42718014	C,C,C,C,C,C	-0.0378032,-0.0395143,0.023991,-0.03272,-0.0933497,-0.00794155	0.012202,0.0117072,0.0373313,0.00530314,0.0803371,0.0419414	2.7105,3.13217,0.283621,9.16547,0.610399,0.0706733	0.993505	0.957386	0.979413	0.274694	0.999997	0.399995	0.226183
3020416	multi	AFR-AMR-EAS-EUR-MID-SAS	22	50005734	51083170	1	1	1	chr22:50532618:T:C	50532618	C,C,C,C,C,C	-0.00155631,0.0217951,0.0541487,0.0471224,-0.0594976,0.0652123	0.0106505,0.0118861,0.0303297,0.00547285,0.0808698,0.0435994	0.0536349,1.17584,1.12956,17.1371,0.335452,0.870542	0.999598	0.201383	0.590944	0.53871	1	0.314936	0.475472
3020416	multi	AFR-AMR-EAS-EUR-MID-SAS	23	153031636	156467686	1	1	1	chrX:154536002:C:T	154536002	T,T,NA,NA,NA,NA	0.329522,0.379381,NA,NA,NA,NA	0.0162289,0.0511126,NA,NA,NA,NA	90.9318,12.9394,NA,NA,NA,NA	0.998281	1	1	0.5	0.5	0.5	0.5
3020416	multi	AFR-AMR-EAS-EUR-MID-SAS	23	153031636	156467686	2	1	1	chrX:154533025:A:G	154533025	G,NA,NA,NA,NA,NA	0.580669,NA,NA,NA,NA,NA	0.0831914,NA,NA,NA,NA,NA	11.5297,NA,NA,NA,NA,NA	0.999992	1	0.5	0.5	0.5	0.5	0.5
3020416	single	AFR	1	237334544	238334544	1	1	1	chr1:237834544:A:G	237834544	G	0.152461	0.0261224	8.27292	0.992482	NA	NA	NA	NA	NA	NA
3020416	single	AFR	4	53876205	55062053	1	1	1	chr4:54542708:A:T	54542708	T	0.085254	0.01013	16.4094	1	NA	NA	NA	NA	NA	NA
3020416	single	AFR	6	134100226	135849017	1	3	0.999804	chr6:135097494:TTAC:T	135097494	T	0.155515	0.0199106	14.245	0.39246	NA	NA	NA	NA	NA	NA
3020416	single	AFR	7	99379803	101702075	1	7	0.541303	chr7:100719675:C:A	100719675	A	0.0672323	0.0103707	10.0459	0.882072	NA	NA	NA	NA	NA	NA
3020416	single	AFR	11	4191051	6128209	1	1	1	chr11:5227100:T:C	5227100	C	-1.16211	0.111222	24.8276	1	NA	NA	NA	NA	NA	NA
3020416	single	AFR	11	4191051	6128209	2	1	1	chr11:5227003:C:T	5227003	T	-0.324487	0.041702	14.1433	0.999999	NA	NA	NA	NA	NA	NA
3020416	single	AFR	11	4191051	6128209	3	1	1	chr11:5227159:G:A	5227159	A	-1.00558	0.164472	9.0124	0.999857	NA	NA	NA	NA	NA	NA
3020416	single	AFR	11	117180485	118185063	1	2	1	chr11:117685063:G:T	117685063	T	-0.284931	0.0512027	7.58086	0.499495	NA	NA	NA	NA	NA	NA
3020416	single	AFR	16	-453595	1772535	1	2	0.998272	chr16:261108:G:A	261108	A	-0.356382	0.0163722	104.327	0.665279	NA	NA	NA	NA	NA	NA
3020416	single	AFR	16	-453595	1772535	2	3	0.89119	chr16:180725:G:C	180725	C	-0.390195	0.0390964	22.7309	0.609942	NA	NA	NA	NA	NA	NA
3020416	single	AFR	16	-453595	1772535	3	1	1	chr16:234892:G:A	234892	A	-0.555913	0.0659658	16.4513	1	NA	NA	NA	NA	NA	NA
3020416	single	AFR	16	-453595	1772535	4	1	1	chr16:190001:C:T	190001	T	-0.450413	0.0647365	11.4609	0.999993	NA	NA	NA	NA	NA	NA
3020416	single	AFR	16	-453595	1772535	5	1	1	chr16:187433:C:T	187433	T	-0.487167	0.0229179	99.5475	1	NA	NA	NA	NA	NA	NA
3020416	single	AFR	16	-453595	1772535	6	1	1	chr16:318259:C:T	318259	T	-0.257761	0.0419526	9.09462	0.999146	NA	NA	NA	NA	NA	NA
3020416	single	AFR	16	-453595	1772535	7	1	1	chr16:254316:C:T	254316	T	-0.319334	0.019541	59.3026	1	NA	NA	NA	NA	NA	NA
3020416	single	AFR	16	-453595	1772535	8	1	1	chr16:180579:A:G	180579	G	-0.148222	0.00983521	50.597	0.999728	NA	NA	NA	NA	NA	NA
3020416	single	AFR	16	-453595	1772535	9	8	0.000695727	chr16:165503:C:T	165503	T	-0.456055	0.0942013	5.88938	0.563699	NA	NA	NA	NA	NA	NA
3020416	single	AFR	16	-453595	1772535	10	2	0.875232	chr16:386923:G:A	386923	A	-0.124835	0.019965	9.3942	0.933306	NA	NA	NA	NA	NA	NA
3020416	single	AFR	23	153031636	156467686	1	1	1	chrX:154536002:C:T	154536002	T	0.329522	0.0162289	90.9318	0.9966	NA	NA	NA	NA	NA	NA
3020416	single	AFR	23	153031636	156467686	2	1	1	chrX:154533025:A:G	154533025	G	0.580669	0.0831914	11.5297	0.999996	NA	NA	NA	NA	NA	NA
3020416	single	AMR	6	134100226	135849017	1	4	0.981417	chr6:135097494:TTAC:T	135097494	T	0.144672	0.0164492	17.8448	0.349736	NA	NA	NA	NA	NA	NA
3020416	single	AMR	11	114277707	115277707	1	4	0.899777	chr11:114777707:G:A	114777707	A	-0.375771	0.0661932	7.86271	0.82425	NA	NA	NA	NA	NA	NA
3020416	single	AMR	16	-453595	1772535	1	2	0.873384	chr16:492622:C:G	492622	G	-0.797307	0.102158	14.2243	0.923326	NA	NA	NA	NA	NA	NA
3020416	single	AMR	16	-453595	1772535	2	3	0.982723	chr16:260006:G:A	260006	A	-0.427894	0.0590086	12.3846	0.412719	NA	NA	NA	NA	NA	NA
3020416	single	AMR	16	-453595	1772535	3	11	0.762369	chr16:264963:G:A	264963	A	-0.737668	0.120535	9.02869	0.420568	NA	NA	NA	NA	NA	NA
3020416	single	AMR	16	-453595	1772535	4	8	0.81869	chr16:80197:A:G	80197	G	-0.0904777	0.0153573	8.41717	0.296273	NA	NA	NA	NA	NA	NA
3020416	single	AMR	16	-453595	1772535	5	4	0.419575	chr16:166594:T:C	166594	C	-0.22049	0.0450572	6.00423	0.549403	NA	NA	NA	NA	NA	NA
3020416	single	AMR	16	1289351	2656795	1	9	0.765247	chr16:1789351:G:T	1789351	T	-0.648535	0.114117	7.8784	0.392384	NA	NA	NA	NA	NA	NA
3020416	single	AMR	23	153031636	156467686	1	3	0.810806	chrX:154536002:C:T	154536002	T	0.379381	0.0511126	12.9394	0.683139	NA	NA	NA	NA	NA	NA
3020416	single	EAS	16	-453595	1772535	1	1	1	chr16:377772:C:A	377772	A	-1.17013	0.126839	19.5485	1	NA	NA	NA	NA	NA	NA
3020416	single	EUR	1	45058833	46639697	1	54	0.816468	chr1:46139697:C:T	46139697	T	0.0308984	0.00531105	8.22442	0.187117	NA	NA	NA	NA	NA	NA
3020416	single	EUR	1	204592064	205756329	1	22	0.896412	chr1:205247445:G:A	205247445	A	0.0312084	0.00545594	7.97276	0.124143	NA	NA	NA	NA	NA	NA
3020416	single	EUR	1	247376149	248376149	1	1	1	chr1:247876149:C:T	247876149	T	-0.0333534	0.00558071	8.64222	0.999309	NA	NA	NA	NA	NA	NA
3020416	single	EUR	2	45572554	46679480	1	2	0.901565	chr2:46127912:A:C	46127912	C	0.0566736	0.00545731	24.5369	0.793438	NA	NA	NA	NA	NA	NA
3020416	single	EUR	2	45572554	46679480	2	2	0.42434	chr2:46142963:T:C	46142963	C	-0.00843166	0.00934549	0.435403	0.883617	NA	NA	NA	NA	NA	NA
3020416	single	EUR	2	59876815	60991212	1	24	0.92171	chr2:60412769:G:A	60412769	A	0.0337915	0.00541956	9.34534	0.132232	NA	NA	NA	NA	NA	NA
3020416	single	EUR	2	196902110	197902110	1	1	1	chr2:197402110:T:C	197402110	C	1.08454	0.158083	11.1639	0.999999	NA	NA	NA	NA	NA	NA
3020416	single	EUR	3	23806309	24806517	1	3	0.970016	chr3:24306309:T:C	24306309	C	0.031518	0.00559286	7.75785	0.505066	NA	NA	NA	NA	NA	NA
3020416	single	EUR	3	56179221	57245975	1	9	0.805168	chr3:56737223:A:C	56737223	C	0.032616	0.0057839	7.76717	0.175193	NA	NA	NA	NA	NA	NA
3020416	single	EUR	3	69248175	70354180	1	38	0.915652	chr3:69796402:A:T	69796402	T	-0.0343527	0.00536622	9.81332	0.038546	NA	NA	NA	NA	NA	NA
3020416	single	EUR	3	195550105	196608648	1	17	0.677331	chr3:196052284:C:T	196052284	T	-0.0352678	0.00565626	9.34557	0.226791	NA	NA	NA	NA	NA	NA
3020416	single	EUR	4	53876205	55062053	1	1	1	chr4:54542832:T:C	54542832	C	0.105393	0.00738661	45.4607	1	NA	NA	NA	NA	NA	NA
3020416	single	EUR	4	53876205	55062053	2	16	0.801813	chr4:54500464:G:C	54500464	C	-0.0452477	0.0053321	16.6695	0.176525	NA	NA	NA	NA	NA	NA
3020416	single	EUR	6	25195963	26363422	1	13	0.799834	chr6:25850617:C:T	25850617	T	0.0481813	0.00800071	8.76411	0.161977	NA	NA	NA	NA	NA	NA
3020416	single	EUR	6	41263943	42539339	1	5	0.872697	chr6:41957421:G:A	41957421	A	-0.0593193	0.00617213	21.1429	0.87008	NA	NA	NA	NA	NA	NA
3020416	single	EUR	6	41263943	42539339	2	1	1	chr6:41957260:C:T	41957260	T	0.174763	0.0260895	10.6769	1	NA	NA	NA	NA	NA	NA
3020416	single	EUR	6	108683542	109828937	1	14	0.992248	chr6:109296470:C:G	109296470	G	0.0466677	0.00533731	17.6466	0.0915251	NA	NA	NA	NA	NA	NA
3020416	single	EUR	6	134100226	135849017	1	6	0.997506	chr6:135097494:TTAC:T	135097494	T	0.13264	0.00605174	105.754	0.317212	NA	NA	NA	NA	NA	NA
3020416	single	EUR	6	134100226	135849017	2	7	0.693444	chr6:135080233:C:T	135080233	T	-0.109147	0.00910505	32.3842	0.258193	NA	NA	NA	NA	NA	NA
3020416	single	EUR	6	134100226	135849017	3	73	0.736118	chr6:135022691:T:A	135022691	A	0.0240561	0.00530161	5.2447	0.023934	NA	NA	NA	NA	NA	NA
3020416	single	EUR	6	139008423	140023292	1	3	0.989498	chr6:139520516:T:C	139520516	C	-0.110926	0.0124985	18.1558	0.542358	NA	NA	NA	NA	NA	NA
3020416	single	EUR	6	139008423	140023292	2	2	0.99676	chr6:139522446:T:C	139522446	C	-0.0431583	0.00530562	15.3832	0.518018	NA	NA	NA	NA	NA	NA
3020416	single	EUR	6	163534943	164577021	1	19	0.73934	chr6:164057356:C:A	164057356	A	-0.0295249	0.00531707	7.55122	0.167861	NA	NA	NA	NA	NA	NA
3020416	single	EUR	7	49857283	50995000	1	4	0.996936	chr7:50358399:G:A	50358399	A	0.0409666	0.00546091	13.201	0.321711	NA	NA	NA	NA	NA	NA
3020416	single	EUR	7	99379803	101702075	1	5	0.821648	chr7:100642673:A:G	100642673	G	0.0725059	0.00548467	39.1707	0.515559	NA	NA	NA	NA	NA	NA
3020416	single	EUR	7	99379803	101702075	2	1	1	chr7:100711557:A:G	100711557	G	0.238389	0.0301981	14.5342	0.993835	NA	NA	NA	NA	NA	NA
3020416	single	EUR	7	151202507	152218660	1	3	0.923045	chr7:151717955:A:G	151717955	G	0.0422591	0.00578777	12.5456	0.708558	NA	NA	NA	NA	NA	NA
3020416	single	EUR	8	41981323	42983424	1	22	0.57628	chr8:42481323:C:G	42481323	G	0.0302573	0.00547314	7.49039	0.267398	NA	NA	NA	NA	NA	NA
3020416	single	EUR	9	4272328	5363952	1	14	0.877964	chr9:4847570:T:C	4847570	C	-0.0432216	0.00666152	10.0613	0.151586	NA	NA	NA	NA	NA	NA
3020416	single	EUR	9	13476286	14518461	1	8	0.669305	chr9:13976286:G:A	13976286	A	0.0324751	0.00574067	7.81239	0.731443	NA	NA	NA	NA	NA	NA
3020416	single	EUR	9	132674393	133971682	1	7	0.976501	chr9:133262254:C:T	133262254	T	-0.0868365	0.00959115	18.86	0.303369	NA	NA	NA	NA	NA	NA
3020416	single	EUR	9	132674393	133971682	2	4	0.982423	chr9:133261703:A:G	133261703	G	-0.0162675	0.00557228	2.45499	0.458564	NA	NA	NA	NA	NA	NA
3020416	single	EUR	10	68834748	69844832	1	2	0.942824	chr10:69339353:A:G	69339353	G	-0.0674674	0.00863892	14.2417	0.885977	NA	NA	NA	NA	NA	NA
3020416	single	EUR	11	4191051	6128209	1	1	1	chr11:5226774:G:A	5226774	A	-1.81336	0.123115	48.3764	1	NA	NA	NA	NA	NA	NA
3020416	single	EUR	11	4191051	6128209	2	1	1	chr11:5226820:C:T	5226820	T	-1.99613	0.144343	42.7692	1	NA	NA	NA	NA	NA	NA
3020416	single	EUR	11	9652900	10775120	1	8	0.810709	chr11:10182063:A:G	10182063	G	0.0361973	0.00611947	8.4793	0.454464	NA	NA	NA	NA	NA	NA
3020416	single	EUR	11	61281553	62339211	1	23	0.896632	chr11:61828850:CA:C	61828850	C	-0.0328853	0.00564558	8.24317	0.0964484	NA	NA	NA	NA	NA	NA
3020416	single	EUR	12	3720902	4732372	1	5	0.995616	chr12:4222843:C:G	4222843	G	0.0561344	0.00651081	17.1807	0.323624	NA	NA	NA	NA	NA	NA
3020416	single	EUR	12	87967905	89021386	1	23	0.881964	chr12:88521386:G:A	88521386	A	0.0375799	0.00667432	7.74553	0.205738	NA	NA	NA	NA	NA	NA
3020416	single	EUR	16	-453595	1772535	1	1	1	chr16:318174:C:T	318174	T	-0.630628	0.0765279	15.7658	0.999937	NA	NA	NA	NA	NA	NA
3020416	single	EUR	16	-453595	1772535	2	1	1	chr16:120077:G:C	120077	C	-0.112578	0.0145901	13.9208	0.999967	NA	NA	NA	NA	NA	NA
3020416	single	EUR	16	-453595	1772535	3	1	1	chr16:410793:AC:A	410793	A	-0.528817	0.0930985	7.87112	0.974876	NA	NA	NA	NA	NA	NA
3020416	single	EUR	16	-453595	1772535	4	8	0.899279	chr16:113599:G:A	113599	A	-0.0374492	0.00530608	11.7717	0.215889	NA	NA	NA	NA	NA	NA
3020416	single	EUR	16	-453595	1772535	5	43	2.37185e-05	chr16:307299:G:A	307299	A	-0.625909	0.127023	6.0795	0.301707	NA	NA	NA	NA	NA	NA
3020416	single	EUR	16	88270835	89292238	1	3	0.92872	chr16:88792238:T:G	88792238	G	0.0336669	0.00540369	9.33218	0.4756	NA	NA	NA	NA	NA	NA
3020416	single	EUR	17	44895941	47285247	1	971	0.688369	chr17:46785247:A:G	46785247	G	0.0397849	0.00624939	9.71273	0.221475	NA	NA	NA	NA	NA	NA
3020416	single	EUR	19	12331936	13445743	1	4	0.96647	chr19:12890733:A:G	12890733	G	0.0473391	0.005511	17.0604	0.462728	NA	NA	NA	NA	NA	NA
3020416	single	EUR	19	32751985	33772569	1	1	1	chr19:33263642:C:T	33263642	T	-0.083657	0.00980076	16.8563	0.998357	NA	NA	NA	NA	NA	NA
3020416	single	EUR	19	32751985	33772569	2	2	0.782367	chr19:33265471:T:G	33265471	G	-0.0461678	0.00720806	9.82289	0.724428	NA	NA	NA	NA	NA	NA
3020416	single	EUR	22	42216812	43255841	1	3	0.869494	chr22:42718014:A:C	42718014	C	-0.03272	0.00530314	9.16547	0.89106	NA	NA	NA	NA	NA	NA
3020416	single	EUR	22	50005734	51083170	1	1	1	chr22:50532618:T:C	50532618	C	0.0471224	0.00547285	17.1371	0.999411	NA	NA	NA	NA	NA	NA
3020460	multi	AFR-AMR-EUR	5	109847381	110847381	1	9	0.904215	chr5:110347381:T:C	110347381	C,C,C	0.187576,0.0428131,-0.0235291	0.0343394,0.0446287,0.021465	7.32819,0.471856,0.563825	0.457156	0.990454	0.350338	0.333592	NA	NA	NA
3020460	single	AFR	5	109847381	110847381	1	9	0.705562	chr5:110347381:T:C	110347381	C	0.187576	0.0343394	7.32819	0.565638	NA	NA	NA	NA	NA	NA
3020509	multi	AFR-AMR-EAS-EUR-SAS	14	102276388	103311677	1	12	0.993565	chr14:102805840:G:A	102805840	A,A,A,A,A	-0.0476098,-0.0921288,-0.0463197,-0.0467972,-0.0640414	0.0203659,0.0233566,0.0641707,0.00962206,0.0859189	1.71217,4.09699,0.327528,5.93814,0.34099	0.196784	0.712669	0.993117	0.290408	0.999522	0.319103	NA
3020509	multi	AFR-AMR-EAS-EUR-SAS	17	16434662	17448873	1	2	0.995912	chr17:16939133:C:T	16939133	T,T,T,T,T	0.0588699,0.108481,0.17124,0.103806,0.166759	0.0297984,0.0428159,0.0643829,0.0192799,0.110442	1.31696,1.9474,2.10674,7.13791,0.882523	0.948784	0.624171	0.800344	0.847358	0.998384	0.462842	NA
3020509	multi	AFR-AMR-EAS-EUR-SAS	17	16434662	17448873	2	1	1	chr17:16948873:A:G	16948873	G,G,NA,G,NA	-0.219664,-0.546036,NA,-0.331631,NA	0.223768,0.156588,NA,0.0619511,NA	0.486428,3.31132,NA,7.06321,NA	0.955376	0.321091	0.984692	0.49997	0.998997	0.499971	NA
3020630	multi	AFR-AMR-EAS-EUR-MID-SAS	1	24456502	25470693	1	8	0.956765	chr1:24974141:C:T	24974141	T,NA,T,T,T,T	0.0281961,NA,0.0666148,0.0279514,0.0754444,0.0599664	0.00947427,NA,0.0327209,0.00522125,0.0863804,0.0445804	2.53466,NA,1.37918,7.06387,0.417429,0.748158	0.197952	0.907575	0.499752	0.600525	0.999347	0.303483	0.41906
3020630	multi	AFR-AMR-EAS-EUR-MID-SAS	1	91979950	93197828	1	56	0.279119	chr1:92551664:C:A	92551664	A,A,A,A,A,A	-0.0412681,-0.0413549,-0.0475756,-0.0247518,0.0182793,-0.121266	0.0126248,0.0133793,0.0576767,0.0054534,0.0937374,0.0623747	2.96658,2.70003,0.387802,5.24733,0.0729434,1.28503	0.239869	0.662301	0.907503	0.321921	0.932429	0.369732	0.656768
3020630	multi	AFR-AMR-EAS-EUR-MID-SAS	1	160765006	162467984	1	3	1	chr1:161690928:T:C	161690928	C,C,NA,C,C,C	-0.00315724,0.110206,NA,0.0958738,-0.0787447,0.222017	0.0352753,0.0249021,NA,0.00851568,0.141152,0.0961246	0.0321328,5.01685,NA,28.6771,0.238875,1.67973	0.460001	0.234865	0.999374	0.5	1	0.269222	0.759916
3020630	multi	AFR-AMR-EAS-EUR-MID-SAS	1	160765006	162467984	2	1	1	chr1:161741462:A:G	161741462	G,G,G,G,G,G	0.0644025,0.0464729,-0.0215289,0.0274956,-0.0638955,0.0122071	0.0123209,0.0121929,0.0322916,0.00535995,0.0870326,0.043463	6.76402,3.85968,0.296742,6.53758,0.334556,0.108565	0.999995	0.999955	0.995186	0.284903	1	0.278715	0.241578
3020630	multi	AFR-AMR-EAS-EUR-MID-SAS	1	160765006	162467984	3	1	1	chr1:161782075:G:A	161782075	A,A,NA,A,NA,NA	0.040569,0.0935833,NA,0.152911,NA,NA	0.09547,0.0566429,NA,0.0243074,NA,NA	0.173355,1.00656,NA,9.50024,NA,NA	0.997073	0.219594	0.712769	0.5	1	0.499999	0.499999
3020630	multi	AFR-AMR-EAS-EUR-MID-SAS	1	160765006	162467984	4	6	1	chr1:161733002:T:C	161733002	C,C,C,C,C,C	-0.0309311,-0.0215767,-0.0418641,-0.0283816,0.156994,-0.0574355	0.0121321,0.0118593,0.0310984,0.00526669,0.0869323,0.042207	1.96709,1.16208,0.748985,7.14939,1.14918,0.760512	0.316473	0.242083	0.809722	0.421346	0.999849	0.496579	0.418262
3020630	multi	AFR-AMR-EAS-EUR-MID-SAS	1	160765006	162467984	5	2	0.979746	chr1:161500715:G:C	161500715	C,C,C,C,C,C	-0.0262898,-0.014652,-0.0146609,-0.0450956,0.0674915,-0.063846	0.00965408,0.0117992,0.0345476,0.00523236,0.0864999,0.042772	2.18938,0.668936,0.173084,17.1689,0.361267,0.868016	0.925617	0.531001	0.205446	0.261253	0.992308	0.284422	0.389181
3020630	multi	AFR-AMR-EAS-EUR-MID-SAS	2	26925859	28025757	1	1	1	chr2:27508073:T:C	27508073	C,C,C,C,C,C	0.0253986,0.0334825,0.0959882,0.040334,0.0324733,0.0572795	0.0135767,0.0123228,0.0293772,0.00529039,0.0861996,0.0499369	1.21197,2.18143,2.96446,13.6092,0.150962,0.599693	0.999998	0.564041	0.888924	0.97343	1	0.274425	0.37543
3020630	multi	AFR-AMR-EAS-EUR-MID-SAS	2	210175783	211175783	1	1	1	chr2:210675783:C:A	210675783	A,A,A,A,A,A	0.0449578,0.0162581,-0.0326415,0.0249042,-0.059196,-0.0735851	0.0096319,0.012621,0.0387932,0.0056281,0.0934161,0.0472468	5.51607,0.704026,0.39782,5.01568,0.278776,0.923139	0.989973	0.997224	0.385439	0.330563	0.997451	0.302291	0.464923
3020630	multi	AFR-AMR-EAS-EUR-MID-SAS	3	57783066	59030656	1	74	0.986911	chr3:58397447:A:T	58397447	T,T,T,T,T,T	0.0347725,0.0227542,-0.0758319,0.0386546,-0.101217,-0.0299055	0.0110673,0.0129182,0.189551,0.00538459,0.0872862,0.0516101	2.77508,1.10696,0.161711,12.1527,0.608688,0.250043	0.0617196	0.930508	0.48744	0.229573	1	0.31551	0.264361
3020630	multi	AFR-AMR-EAS-EUR-MID-SAS	3	195972333	196988189	1	3	1	chr3:196477108:G:A	196477108	A,A,A,A,A,A	0.0358944,0.0511286,-0.00675642,0.022619,0.0851355,0.0133977	0.00965133,0.0116961,0.0375439,0.00541895,0.0884287,0.0431876	3.69914,4.90857,0.0669261,4.52399,0.474089,0.121252	0.424392	0.992013	0.999198	0.25647	0.998872	0.31481	0.253006
3020630	multi	AFR-AMR-EAS-EUR-MID-SAS	4	2942204	3978900	1	8	0.456724	chr4:3450618:G:A	3450618	A,A,A,A,A,A	4.77285e-05,-0.0243132,-0.00129329,-0.0354094,-0.0616346,-0.0626403	0.00951932,0.0121441,0.0299486,0.00552516,0.0885903,0.0445351	0.00174087,1.34411,0.0152229,9.83353,0.312828,0.797063	0.670952	0.229433	0.48597	0.194973	0.999771	0.265539	0.321266
3020630	multi	AFR-AMR-EAS-EUR-MID-SAS	4	101993018	103098330	1	48	0.684199	chr4:102523541:C:T	102523541	T,NA,T,T,T,T	0.0164141,NA,0.0554597,0.0320347,0.0517583,0.0486144	0.0100944,NA,0.0298715,0.00537279,0.0955017,0.045185	0.983228,NA,1.19814,8.60455,0.230737,0.549792	0.10754	0.341109	0.499976	0.701974	0.999878	0.32257	0.317722
3020630	multi	AFR-AMR-EAS-EUR-MID-SAS	4	118705078	119705078	1	13	0.865203	chr4:119205078:C:T	119205078	T,T,T,T,T,T	0.0310319,0.0763668,0.100768,0.0365804,-0.023145,-0.143468	0.0209783,0.0241787,0.0794899,0.0078559,0.136937,0.0787125	0.856746,2.79964,0.688438,5.49248,0.062592,1.16526	0.374552	0.297956	0.927572	0.3765	0.978091	0.287965	0.577772
3020630	multi	AFR-AMR-EAS-EUR-MID-SAS	5	55648856	56659818	1	1	1	chr5:56148856:G:A	56148856	A,A,A,A,A,A	0.0123484,0.0528227,-0.0164566,0.0317092,-0.0629401,0.0449508	0.0117878,0.0125214,0.0480716,0.0053818,0.0874598,0.0516101	0.530407,4.60938,0.13543,8.41829,0.326295,0.415927	0.972338	0.304536	0.993569	0.255525	0.999985	0.299406	0.309152
3020630	multi	AFR-AMR-EAS-EUR-MID-SAS	6	14991	1028568	1	2	0.992205	chr6:514991:C:T	514991	T,T,T,T,T,T	0.0261798,0.0197021,0.0468322,0.0294771,-0.0785722,0.0326011	0.0121963,0.0117164,0.0293739,0.00529109,0.086328,0.0453373	1.49715,1.03315,0.955234,7.59662,0.440407,0.325974	0.838292	0.64063	0.473944	0.490475	0.980908	0.311025	0.294802
3020630	multi	AFR-AMR-EAS-EUR-MID-SAS	6	138807965	139809628	1	1	1	chr6:139307965:GTAGTATTGACACCTGGGTTCTTCTGCATGCGAGATTTCAGAACCCAGGAA:G	139307965	G,G,G,G,G,G	-0.0550534,-0.0345618,-0.023821,-0.0245306,-0.055219,-0.0410208	0.00954696,0.0121478,0.0337926,0.0052943,0.086328,0.0423121	8.0921,2.35264,0.317981,5.44406,0.281992,0.478462	0.999999	0.999999	0.928463	0.252419	0.999867	0.304225	0.338234
3020630	multi	AFR-AMR-EAS-EUR-MID-SAS	7	110612896	111612896	1	8	0.727031	chr7:111112896:T:C	111112896	C,NA,NA,NA,NA,NA	0.551267,NA,NA,NA,NA,NA	0.107924,NA,NA,NA,NA,NA	6.48714,NA,NA,NA,NA,NA	0.623272	0.932125	0.493193	0.499018	0.49243	0.499521	0.499017
3020630	multi	AFR-AMR-EAS-EUR-MID-SAS	7	150300408	151313827	1	5	0.716848	chr7:150806549:A:T	150806549	T,T,T,T,T,T	0.0128299,0.0278296,-0.00456719,0.0325417,-0.105127,0.0548662	0.0103184,0.011728,0.0338683,0.00523321,0.088273,0.0444809	0.670155,1.7533,0.0492803,9.29882,0.631372,0.662746	0.702654	0.340976	0.75889	0.249958	0.999839	0.405582	0.37123
3020630	multi	AFR-AMR-EAS-EUR-MID-SAS	8	8820758	9826154	1	4	0.996231	chr8:9326154:A:G	9326154	G,G,G,G,G,G	-0.0453657,-0.0189002,-0.178312,-0.043919,-0.0262583,-0.108019	0.01188,0.0142559,0.103645,0.00950421,0.227976,0.0705563	3.87234,0.733029,1.06875,5.41807,0.0417696,0.90039	0.611029	0.965856	0.398807	0.430804	0.99295	0.262437	0.419102
3020630	multi	AFR-AMR-EAS-EUR-MID-SAS	10	17315565	18339242	1	14	0.548882	chr10:17817694:A:T	17817694	T,T,T,T,T,T	-0.0139261,-0.0296012,-0.0222038,-0.027383,-0.18673,-0.0437797	0.00930818,0.0116881,0.029561,0.00522923,0.0873437,0.0421488	0.870874,1.94608,0.344304,6.78615,1.48776,0.524407	0.250768	0.281155	0.758611	0.296153	0.99359	0.663302	0.345043
3020630	multi	AFR-AMR-EAS-EUR-MID-SAS	11	61276027	62355668	1	18	0.964543	chr11:61832870:A:C	61832870	C,NA,NA,C,C,C	0.00196278,NA,NA,0.0453195,0.144962,0.141944	0.0095342,NA,NA,0.00553045,0.0984286,0.0597454	0.0773294,NA,NA,15.5994,0.851347,1.75672	0.106228	0.256926	0.5	0.5	1	0.253072	0.695934
3020630	multi	AFR-AMR-EAS-EUR-MID-SAS	13	107808032	108851457	1	2	1	chr13:108308037:T:A	108308037	A,A,NA,A,A,NA	-0.139576,-0.0839899,NA,-0.115834,-0.279389,NA	0.0681747,0.0329583,NA,0.0155723,0.194084,NA	1.3912,1.96566,NA,12.9919,0.823903,NA	0.500287	0.653256	0.837029	0.5	1	0.474433	0.499991
3020630	multi	AFR-AMR-EAS-EUR-MID-SAS	14	102264421	103403826	1	15	0.980589	chr14:102805840:G:A	102805840	A,A,A,A,A,A	0.0441253,0.0410554,0.0226046,0.0384153,0.119196,-0.011781	0.0113398,0.011751,0.0296127,0.0054724,0.0905633,0.0487234	4.00104,3.32219,0.351387,11.6534,0.725565,0.0920833	0.161524	0.992993	0.981384	0.235416	1	0.416178	0.252599
3020630	multi	AFR-AMR-EAS-EUR-MID-SAS	14	105132063	106132083	1	2	1	chr14:105685441:C:T	105685441	T,NA,NA,T,T,T	-0.0283125,NA,NA,-0.0263525,0.0381664,-0.0196812	0.0118276,NA,NA,0.00522103,0.0886305,0.0438639	1.7779,NA,NA,6.34881,0.176042,0.18465	0.546212	0.983302	0.497016	0.5	1	0.258725	0.635723
3020630	multi	AFR-AMR-EAS-EUR-MID-SAS	14	105132063	106132083	2	3	1	chr14:105785012:G:T	105785012	T,NA,T,T,T,T	0.0291791,NA,0.183495,0.0100231,0.0151989,0.0742794	0.014976,NA,0.0986056,0.0055522,0.0937374,0.0429354	1.2893,NA,1.20233,1.14853,0.0598857,1.07766	0.390321	0.990891	0.5	0.612783	1	0.236451	0.905184
3020630	multi	AFR-AMR-EAS-EUR-MID-SAS	14	105160391	106160391	1	2	1	chr14:105685441:C:T	105685441	T,NA,NA,T,T,T	-0.0283125,NA,NA,-0.0263525,0.0381664,-0.0196812	0.0118276,NA,NA,0.00522103,0.0886305,0.0438639	1.7779,NA,NA,6.34881,0.176042,0.18465	0.546118	0.983091	0.496983	0.5	1	0.258934	0.635815
3020630	multi	AFR-AMR-EAS-EUR-MID-SAS	14	105160391	106160391	2	3	1	chr14:105785012:G:T	105785012	T,NA,T,T,T,T	0.0291791,NA,0.183495,0.0100231,0.0151989,0.0742794	0.014976,NA,0.0986056,0.0055522,0.0937374,0.0429354	1.2893,NA,1.20233,1.14853,0.0598857,1.07766	0.390731	0.99089	0.5	0.622635	1	0.236482	0.905275
3020630	multi	AFR-AMR-EAS-EUR-MID-SAS	15	42307352	44789263	1	4	0.960922	chr15:43385781:C:A	43385781	A,A,NA,A,A,NA	-0.00160468,-0.130977,NA,-0.112816,-0.0808695,NA	0.0685032,0.0374445,NA,0.0143315,0.190898,NA	0.00819316,3.32887,NA,14.4567,0.172735,NA	0.441503	0.212453	0.986178	0.5	1	0.255625	0.499999
3020630	multi	AFR-AMR-EAS-EUR-MID-SAS	17	1214968	2774798	1	19	0.803014	chr17:2081756:T:C	2081756	C,C,C,C,C,C	0.0152027,-0.000975092,0.0624793,0.0326729,0.00494,0.045085	0.0104429,0.0150368,0.061988,0.00557489,0.098193,0.0443685	0.837282,0.0230561,0.503775,8.33644,0.0177848,0.509257	0.175388	0.432028	0.375075	0.294253	0.996331	0.275588	0.284562
3020630	multi	AFR-AMR-EAS-EUR-MID-SAS	17	1214968	2774798	2	27	0.487971	chr17:1728046:TGAG:T	1728046	T,T,T,T,T,T	-0.04209,-0.0255747,-0.0285739,-0.0285526,-0.0211926,-0.0950205	0.0140481,0.0138146,0.0376516,0.00640025,0.0993808,0.0428195	2.56315,1.19295,0.348809,5.08876,0.0803286,1.57708	0.218839	0.609496	0.557118	0.347021	0.956235	0.290743	0.481577
3020630	multi	AFR-AMR-EAS-EUR-MID-SAS	17	6963300	8133209	1	1	1	chr17:7559652:A:G	7559652	G,G,G,G,G,G	0.0479335,0.0441977,0.100632,0.043119,0.0259492,0.0563805	0.009713,0.0118964,0.0301991,0.00638367,0.107969,0.045096	6.09605,3.69247,3.0648,10.8439,0.0914785,0.675277	1	0.999964	0.99385	0.978466	1	0.280547	0.454252
3020630	multi	AFR-AMR-EAS-EUR-MID-SAS	17	6963300	8133209	2	1	1	chr17:7558933:G:A	7558933	A,A,NA,A,NA,NA	0.0551023,0.323398,NA,0.126814,NA,NA	0.131401,0.125125,NA,0.032264,NA,NA	0.170719,2.01103,NA,4.07175,NA,NA	0.996147	0.193058	0.903264	0.499874	0.993742	0.499817	0.499754
3020630	multi	AFR-AMR-EAS-EUR-MID-SAS	17	6963300	8133209	3	1	1	chr17:7654101:A:G	7654101	G,G,G,G,G,G	-0.0555662,-0.0214149,-0.0291977,-0.0146603,-0.19953,-0.0435126	0.0145881,0.014298,0.0317137,0.00623,0.137699,0.0482723	3.85533,0.87226,0.447057,1.73016,0.831709,0.434889	0.980351	0.949557	0.300188	0.203428	0.994322	0.441434	0.373872
3020630	multi	AFR-AMR-EAS-EUR-MID-SAS	17	16410680	17489527	1	1	1	chr17:16939677:G:A	16939677	A,A,A,A,A,A	-0.0980405,-0.0941346,-0.139972,-0.0842322,-0.00544272,-0.141825	0.0135851,0.0189234,0.0295747,0.00830696,0.136937,0.0588537	12.2738,6.18433,5.65482,23.435,0.0139921,1.79692	0.999993	1	0.999962	0.999856	1	0.274566	0.797608
3020630	multi	AFR-AMR-EAS-EUR-MID-SAS	17	16410680	17489527	2	1	1	chr17:16948873:A:G	16948873	G,G,NA,G,NA,NA	0.014154,0.0770325,NA,0.225166,NA,NA	0.114806,0.0918508,NA,0.0348928,NA,NA	0.0448513,0.396147,NA,9.96018,NA,NA	0.997146	0.121012	0.188053	0.499975	0.999228	0.499989	0.499988
3020630	multi	AFR-AMR-EAS-EUR-MID-SAS	17	59030853	60463881	1	35	0.914178	chr17:59732092:A:T	59732092	T,T,T,T,T,T	0.0165856,0.0616274,0.050238,0.0459761,0.180071,0.0762897	0.0136878,0.015573,0.0628332,0.00711536,0.104784,0.0890795	0.646614,4.12034,0.372661,9.98445,1.06699,0.406975	0.0695004	0.482298	0.990718	0.238765	0.999999	0.562259	0.298373
3020630	multi	AFR-AMR-EAS-EUR-MID-SAS	18	62659110	63677490	1	16	0.961812	chr18:63168586:C:T	63168586	T,T,T,T,T,T	-0.0309494,-0.0263464,-0.0973296,-0.0421659,-0.116098,0.0229223	0.00935178,0.0127639,0.0294379,0.00747013,0.0998784,0.0439685	3.02931,1.40888,3.02436,7.78104,0.610699,0.220307	0.0944009	0.977774	0.650713	0.973821	0.999997	0.368984	0.272922
3020630	multi	AFR-AMR-EAS-EUR-MID-SAS	19	34546802	35575247	1	3	0.98547	chr19:35060524:C:A	35060524	A,A,A,A,A,A	-0.0575569,-0.0351558,-0.260014,-0.0498224,-0.246209,-0.0568107	0.0286977,0.0228619,0.135668,0.00718125,0.138986,0.0695967	1.34779,0.906187,1.25731,11.4,1.11643,0.382645	0.347151	0.559069	0.4251	0.536625	0.999388	0.684775	0.306063
3020630	multi	AFR-AMR-EAS-EUR-MID-SAS	19	48834499	50225443	1	1	1	chr19:49534760:C:T	49534760	T,T,T,T,T,T	0.0482421,0.0406568,-0.0203772,0.048929,0.0818903,0.0692228	0.0119507,0.0120188,0.0324434,0.00585505,0.0860663,0.0428754	4.26608,3.14413,0.275767,16.1906,0.466786,0.97299	0.999749	0.997309	0.952742	0.256112	1	0.319574	0.432075
3020630	multi	AFR-AMR-EAS-EUR-MID-SAS	19	48834499	50225443	2	2	0.914072	chr19:49626317:C:T	49626317	T,T,NA,T,NA,NA	0.285181,0.198004,NA,0.22293,NA,NA	0.120415,0.0815518,NA,0.0306847,NA,NA	1.74791,1.81861,NA,12.4288,NA,NA	0.641697	0.699656	0.842018	0.5	1	0.5	0.5
3020630	multi	AFR-AMR-EAS-EUR-MID-SAS	19	48834499	50225443	3	2	0.978535	chr19:49465882:G:C	49465882	NA,C,NA,NA,NA,NA	NA,0.742927,NA,NA,NA,NA	NA,0.12142,NA,NA,NA,NA	NA,9.02512,NA,NA,NA,NA	0.608823	0.499781	0.998889	0.499966	0.499923	0.499967	0.499979
3020630	multi	AFR-AMR-EAS-EUR-MID-SAS	19	48834499	50225443	4	2	0.900298	chr19:49656499:C:T	49656499	T,T,NA,T,NA,NA	-0.194611,-0.0351135,NA,-0.14672,NA,NA	0.0963415,0.0714848,NA,0.0220031,NA,NA	1.36269,0.205314,NA,10.5866,NA,NA	0.667925	0.421852	0.152949	0.500006	0.998862	0.499809	0.499818
3020630	single	AFR	6	138807965	139809628	1	1	1	chr6:139307965:GTAGTATTGACACCTGGGTTCTTCTGCATGCGAGATTTCAGAACCCAGGAA:G	139307965	G	-0.0550534	0.00954696	8.0921	0.997703	NA	NA	NA	NA	NA	NA
3020630	single	AFR	17	16410680	17489527	1	1	1	chr17:16939677:G:A	16939677	A	-0.0980405	0.0135851	12.2738	0.999898	NA	NA	NA	NA	NA	NA
3020630	single	AMR	17	16410680	17489527	1	6	0.777146	chr17:16939133:C:T	16939133	T	-0.123294	0.0215035	8.00758	0.845654	NA	NA	NA	NA	NA	NA
3020630	single	AMR	19	48834499	50225443	1	2	0.978535	chr19:49465882:G:C	49465882	C	0.742927	0.12142	9.02512	0.615154	NA	NA	NA	NA	NA	NA
3020630	single	EUR	1	160765006	162467984	1	9	0.994247	chr1:161509562:G:A	161509562	A	0.0891937	0.00766569	30.5652	0.244758	NA	NA	NA	NA	NA	NA
3020630	single	EUR	1	160765006	162467984	2	1	1	chr1:161690906:G:T	161690906	T	-0.0508396	0.00636405	14.8648	1	NA	NA	NA	NA	NA	NA
3020630	single	EUR	1	160765006	162467984	3	1	1	chr1:161677743:A:G	161677743	G	0.0346021	0.00566896	8.98467	0.998415	NA	NA	NA	NA	NA	NA
3020630	single	EUR	1	160765006	162467984	4	2	0.887751	chr1:161741462:A:G	161741462	G	0.0274956	0.00535995	6.53758	0.77729	NA	NA	NA	NA	NA	NA
3020630	single	EUR	2	26925859	28025757	1	1	1	chr2:27508073:T:C	27508073	C	0.040334	0.00529039	13.6092	0.999949	NA	NA	NA	NA	NA	NA
3020630	single	EUR	3	57783066	59030656	1	76	0.98394	chr3:58419909:TTAAG:T	58419909	T	0.0388187	0.0053818	12.2616	0.0296333	NA	NA	NA	NA	NA	NA
3020630	single	EUR	4	2942204	3978900	1	7	0.352737	chr4:3450618:G:A	3450618	A	-0.0354094	0.00552516	9.83353	0.280731	NA	NA	NA	NA	NA	NA
3020630	single	EUR	4	101993018	103098330	1	50	0.69349	chr4:102493018:A:G	102493018	G	0.0322804	0.00535364	8.78423	0.0982538	NA	NA	NA	NA	NA	NA
3020630	single	EUR	5	55648856	56659818	1	2	0.519046	chr5:56148856:G:A	56148856	A	0.0317092	0.0053818	8.41829	0.736822	NA	NA	NA	NA	NA	NA
3020630	single	EUR	6	14991	1028568	1	2	0.983925	chr6:514991:C:T	514991	T	0.0294771	0.00529109	7.59662	0.792563	NA	NA	NA	NA	NA	NA
3020630	single	EUR	7	114197597	115197597	1	4	0.873321	chr7:114697597:C:T	114697597	T	-0.0291122	0.00523963	7.55942	0.66474	NA	NA	NA	NA	NA	NA
3020630	single	EUR	7	150300408	151313827	1	4	0.648596	chr7:150806549:A:T	150806549	T	0.0325417	0.00523321	9.29882	0.655684	NA	NA	NA	NA	NA	NA
3020630	single	EUR	11	61276027	62355668	1	19	0.911056	chr11:61807686:A:G	61807686	G	-0.0463429	0.00556342	16.0921	0.121973	NA	NA	NA	NA	NA	NA
3020630	single	EUR	13	95142957	96142957	1	37	0.487139	chr13:95642957:A:T	95642957	T	0.0290704	0.00523963	7.53959	0.464312	NA	NA	NA	NA	NA	NA
3020630	single	EUR	13	107808032	108851457	1	2	1	chr13:108308037:T:A	108308037	A	-0.115834	0.0155723	12.9919	0.50096	NA	NA	NA	NA	NA	NA
3020630	single	EUR	14	102264421	103403826	1	16	0.782696	chr14:102795398:A:G	102795398	G	0.0386279	0.00547384	11.7686	0.123192	NA	NA	NA	NA	NA	NA
3020630	single	EUR	14	105132063	106132083	1	5	0.877799	chr14:105681793:C:G	105681793	G	-0.0283101	0.00522203	7.22787	0.316241	NA	NA	NA	NA	NA	NA
3020630	single	EUR	15	42307352	44789263	1	4	0.960126	chr15:43385781:C:A	43385781	A	-0.112816	0.0143315	14.4567	0.414121	NA	NA	NA	NA	NA	NA
3020630	single	EUR	17	1214968	2774798	1	12	0.853624	chr17:2081756:T:C	2081756	C	0.0326729	0.00557489	8.33644	0.452227	NA	NA	NA	NA	NA	NA
3020630	single	EUR	17	1214968	2774798	2	19	0.328444	chr17:1714968:C:T	1714968	T	-0.0352269	0.00676282	6.72136	0.427009	NA	NA	NA	NA	NA	NA
3020630	single	EUR	17	6963300	8133209	1	1	1	chr17:7559652:A:G	7559652	G	0.043119	0.00638367	10.8439	1	NA	NA	NA	NA	NA	NA
3020630	single	EUR	17	6963300	8133209	2	22	0.0338495	chr17:7557950:G:C	7557950	C	-0.035182	0.00892963	4.0888	0.274087	NA	NA	NA	NA	NA	NA
3020630	single	EUR	17	6963300	8133209	3	1	1	chr17:7558933:G:A	7558933	A	0.126814	0.032264	4.07175	0.967581	NA	NA	NA	NA	NA	NA
3020630	single	EUR	17	16410680	17489527	1	8	0.920194	chr17:16939677:G:A	16939677	A	-0.0842322	0.00830696	23.435	0.267718	NA	NA	NA	NA	NA	NA
3020630	single	EUR	17	16410680	17489527	2	1	1	chr17:16948873:A:G	16948873	G	0.225166	0.0348928	9.96018	0.999899	NA	NA	NA	NA	NA	NA
3020630	single	EUR	17	59030853	60463881	1	18	0.90285	chr17:59756585:A:G	59756585	G	0.0484476	0.00713887	10.9396	0.26601	NA	NA	NA	NA	NA	NA
3020630	single	EUR	18	62659110	63677490	1	17	0.891656	chr18:63160556:C:T	63160556	T	-0.0424169	0.0074811	7.84496	0.0878032	NA	NA	NA	NA	NA	NA
3020630	single	EUR	19	34546802	35575247	1	3	0.97502	chr19:35060524:C:A	35060524	A	-0.0498224	0.00718125	11.4	0.420008	NA	NA	NA	NA	NA	NA
3020630	single	EUR	19	34546802	35575247	2	7	0.423808	chr19:35065453:C:T	35065453	T	-0.0395736	0.005928	10.609	0.340238	NA	NA	NA	NA	NA	NA
3020630	single	EUR	19	48834499	50225443	1	7	0.591118	chr19:49534760:C:T	49534760	T	0.048929	0.00585505	16.1906	0.918398	NA	NA	NA	NA	NA	NA
3020630	single	EUR	19	48834499	50225443	2	2	0.914072	chr19:49514281:G:C	49514281	C	0.225237	0.0305973	12.7397	0.712258	NA	NA	NA	NA	NA	NA
3020630	single	EUR	19	48834499	50225443	3	2	0.900298	chr19:49656499:C:T	49656499	T	-0.14672	0.0220031	10.5866	0.807341	NA	NA	NA	NA	NA	NA
3020891	multi	AFR-AMR-EAS-EUR-SAS	2	37021730	38021730	1	1	1	chr2:37521730:A:G	37521730	G,G,NA,G,NA	-0.0448698,-0.945783,NA,-0.312351,NA	0.0572231,0.166837,NA,0.199987,NA	0.363543,7.84252,NA,0.926939,NA	0.98595	0.266764	0.988334	0.499722	0.438357	0.499636	NA
3020891	multi	AFR-AMR-EAS-EUR-SAS	9	75814070	76814070	1	1	1	chr9:76314070:C:G	76314070	G,NA,NA,NA,NA	1.09397,NA,NA,NA,NA	0.196178,NA,NA,NA,NA	7.60991,NA,NA,NA,NA	0.995647	0.99	0.499225	0.499774	0.498799	0.499788	NA
3020891	multi	AFR-AMR-EAS-EUR-SAS	21	19994983	20994983	1	1	1	chr21:20494983:C:T	20494983	T,NA,NA,T,NA	0.286929,NA,NA,0.247752,NA	0.218264,NA,NA,0.044163,NA	0.724351,NA,NA,7.69382,NA	0.990705	0.343023	0.499015	0.499664	0.9875	0.499684	NA
3020891	single	AFR	9	75814070	76814070	1	1	1	chr9:76314070:C:G	76314070	G	1.09397	0.196178	7.60991	0.996179	NA	NA	NA	NA	NA	NA
3020891	single	AMR	2	37021730	38021730	1	1	1	chr2:37521730:A:G	37521730	G	-0.945783	0.166837	7.84252	0.998811	NA	NA	NA	NA	NA	NA
3020891	single	EUR	9	100697427	101697427	1	1	1	chr9:101197427:T:C	101197427	C	0.231817	0.0423973	7.3412	0.989206	NA	NA	NA	NA	NA	NA
3020891	single	EUR	21	19994983	20994983	1	1	1	chr21:20494983:C:T	20494983	T	0.247752	0.044163	7.69382	0.997414	NA	NA	NA	NA	NA	NA
3021009	multi	AFR-AMR-EUR	11	3968834	6490618	1	1	1	chr11:5227002:T:A	5227002	A,A,NA	-1.01778,-1.47834,NA	0.0826225,0.132628,NA	34.1422,28.1278,NA	1	1	1	0.5	NA	NA	NA
3021009	multi	AFR-AMR-EUR	11	3968834	6490618	2	1	1	chr11:5227003:C:T	5227003	T,NA,NA	-1.4061,NA,NA	0.155715,NA,NA	18.765,NA,NA	0.999756	1	0.5	0.5	NA	NA	NA
3021009	multi	AFR-AMR-EUR	11	3968834	6490618	3	1	1	chr11:5234385:C:G	5234385	G,NA,NA	1.47529,NA,NA	0.224568,NA,NA	10.2967,NA,NA	0.976512	0.995339	0.498847	0.499593	NA	NA	NA
3021009	single	AFR	11	3968834	6490618	1	1	1	chr11:5227002:T:A	5227002	A	-1.01778	0.0826225	34.1422	1	NA	NA	NA	NA	NA	NA
3021009	single	AFR	11	3968834	6490618	2	1	1	chr11:5227003:C:T	5227003	T	-1.4061	0.155715	18.765	0.999983	NA	NA	NA	NA	NA	NA
3021009	single	AFR	11	3968834	6490618	3	1	1	chr11:5234385:C:G	5234385	G	1.47529	0.224568	10.2967	0.99359	NA	NA	NA	NA	NA	NA
3021009	single	AMR	11	3968834	6490618	1	1	1	chr11:5227002:T:A	5227002	A	-1.47834	0.132628	28.1278	1	NA	NA	NA	NA	NA	NA
3021044	multi	AFR-AMR-EAS-EUR-SAS	3	133033899	134482015	1	6	0.99686	chr3:133760386:A:G	133760386	G,NA,G,G,G	-0.219367,NA,-0.460695,-0.333041,-0.384177	0.0218122,NA,0.0607991,0.0102212,0.0744877	23.0681,NA,13.4525,232.153,6.60179	0.316075	0.958671	0.5	0.999083	1	0.997975	NA
3021044	multi	AFR-AMR-EAS-EUR-SAS	3	133033899	134482015	2	1	1	chr3:133764852:T:C	133764852	C,C,C,C,C	-0.279882,-0.272267,-0.456361,-0.23912,-0.357163	0.0165983,0.0234373,0.0602698,0.00979969,0.0749699	63.0678,30.4704,13.4346,130.775,5.7219	1	1	1	1	1	0.617462	NA
3021044	multi	AFR-AMR-EAS-EUR-SAS	3	133033899	134482015	3	2	0.996718	chr3:133746439:A:G	133746439	G,NA,G,G,G	0.109781,NA,-0.125117,-0.0408941,0.0707379	0.0167813,NA,0.0721385,0.00966277,0.0802055	10.2164,NA,1.08172,4.63547,0.422739	0.845425	0.836111	0.423458	0.188515	1	0.416365	NA
3021044	multi	AFR-AMR-EAS-EUR-SAS	3	133033899	134482015	4	3	0.992059	chr3:133753931:C:G	133753931	G,G,G,G,G	0.00863001,0.0301976,0.0968603,0.0578816,0.181412	0.0219229,0.027723,0.0762847,0.0107797,0.0976053	0.158742,0.559031,0.689979,7.10258,1.20011	0.433237	0.263816	1	0.999292	1	0.155792	NA
3021044	multi	AFR-AMR-EAS-EUR-SAS	11	4727002	5727002	1	1	1	chr11:5227002:T:A	5227002	A,A,NA,NA,NA	0.209674,0.0875884,NA,NA,NA	0.0363162,0.120947,NA,NA,NA	8.11011,0.328872,NA,NA,NA	0.992373	0.993259	0.282629	0.499809	0.499151	0.49978	NA
3021044	multi	AFR-AMR-EAS-EUR-SAS	11	61276027	62355668	1	26	0.810614	chr11:61832870:A:C	61832870	C,NA,NA,C,C	0.018016,NA,NA,0.0642505,0.0572994	0.016405,NA,NA,0.0102151,0.105458	0.565243,NA,NA,9.49767,0.231437	0.0855495	0.265105	0.499998	0.499997	0.999984	0.288588	NA
3021044	multi	AFR-AMR-EAS-EUR-SAS	13	105551905	106551905	1	1	1	chr13:106051905:C:T	106051905	T,NA,NA,NA,NA	-0.88028,NA,NA,NA,NA	0.171685,NA,NA,NA,NA	6.53176,NA,NA,NA,NA	0.953404	0.903912	0.492206	0.497903	0.491532	0.497982	NA
3021044	single	AFR	3	133033899	134482015	1	1	1	chr3:133764852:T:C	133764852	C	-0.279882	0.0165983	63.0678	0.99999	NA	NA	NA	NA	NA	NA
3021044	single	AFR	3	133033899	134482015	2	4	0.976618	chr3:133746439:A:G	133746439	G	0.109781	0.0167813	10.2164	0.35115	NA	NA	NA	NA	NA	NA
3021044	single	AFR	11	4727002	5727002	1	1	1	chr11:5227002:T:A	5227002	A	0.209674	0.0363162	8.11011	0.996316	NA	NA	NA	NA	NA	NA
3021044	single	AMR	3	133033899	134482015	1	2	0.980097	chr3:133762874:C:T	133762874	T	-0.272589	0.0233789	30.6883	0.8072	NA	NA	NA	NA	NA	NA
3021044	single	AMR	3	133033899	134482015	2	1	1	chr3:133797485:T:C	133797485	C	-0.160662	0.0267425	8.72555	0.999924	NA	NA	NA	NA	NA	NA
3021044	single	EAS	3	133033899	134482015	1	21	0.852492	chr3:133760655:T:G	133760655	G	-0.460729	0.0607991	13.4544	0.0613731	NA	NA	NA	NA	NA	NA
3021044	single	EUR	3	133033899	134482015	1	7	0.998536	chr3:133761808:G:A	133761808	A	-0.333233	0.0102204	232.453	0.310875	NA	NA	NA	NA	NA	NA
3021044	single	EUR	3	133033899	134482015	2	2	0.996718	chr3:133744613:G:A	133744613	A	-0.0413149	0.0096624	4.7203	0.871898	NA	NA	NA	NA	NA	NA
3021044	single	EUR	3	133033899	134482015	3	1	1	chr3:133762284:T:C	133762284	C	0.103733	0.00967786	26.0794	1	NA	NA	NA	NA	NA	NA
3021044	single	EUR	3	133033899	134482015	4	1	1	chr3:133733600:A:G	133733600	G	0.134706	0.0119823	28.5965	0.999992	NA	NA	NA	NA	NA	NA
3021044	single	EUR	11	61276027	62355668	1	26	0.810614	chr11:61830500:A:G	61830500	G	-0.0649601	0.0102712	9.59505	0.0822086	NA	NA	NA	NA	NA	NA
3021717	multi	AFR-AMR-EUR	1	109158504	110158504	1	1	1	chr1:109658504:A:G	109658504	G,G,G	-0.456013,-0.00145322,-0.0100896	0.0827746,0.124572,0.04216	7.44287,0.00406121,0.091054	0.983897	0.985515	0.294084	0.25968	NA	NA	NA
3021717	single	AFR	1	109158504	110158504	1	1	1	chr1:109658504:A:G	109658504	G	-0.456013	0.0827746	7.44287	0.999084	NA	NA	NA	NA	NA	NA
3022096	multi	AFR-AMR-EAS-EUR-SAS	1	86763678	87809487	1	15	0.310929	chr1:87282649:T:TG	87282649	TG,TG,TG,TG,TG	0.0622393,0.0322063,0.087665,0.0588362,0.000953159	0.0187723,0.0257232,0.0520152,0.0130305,0.112447	3.03865,0.67663,1.0366,5.19902,0.0029472	0.259741	0.833232	0.309003	0.339164	0.982316	0.297342	NA
3022096	multi	AFR-AMR-EAS-EUR-SAS	1	155218789	156249676	1	2	0.994633	chr1:155749676:G:T	155749676	T,NA,T,NA,T	-0.175393,NA,0.063055,NA,-0.0247064	0.0277674,NA,0.0562183,NA,0.081143	9.57265,NA,0.581652,NA,0.118751	0.704612	0.999922	0.436746	0.436716	0.375249	0.343195	NA
3022096	multi	AFR-AMR-EAS-EUR-SAS	1	157201026	158201026	1	3	0.987178	chr1:158097257:A:C	158097257	C,NA,C,C,C	0.150128,NA,0.0725844,0.0219237,-0.00907429	0.0277892,NA,0.0535975,0.00799952,0.0811254	7.18198,NA,0.755335,2.21238,0.040511	0.380314	0.995685	0.471375	0.415458	0.804312	0.31088	NA
3022096	multi	AFR-AMR-EAS-EUR-SAS	1	158170723	160125627	1	1	1	chr1:159204893:T:C	159204893	C,NA,NA,C,NA	-0.243616,NA,NA,-0.129124,NA	0.0230917,NA,NA,0.0600935,NA	25.2938,NA,NA,1.49954,NA	1	1	0.5	0.5	0.690858	0.5	NA
3022096	multi	AFR-AMR-EAS-EUR-SAS	1	160036487	161045476	1	4	0.21752	chr1:160542826:G:A	160542826	A,A,A,A,A	0.110154,0.0126096,0.093302,0.0040682,-0.0993387	0.0182713,0.0221577,0.0675404,0.0128078,0.0921125	8.78199,0.24466,0.776898,0.124498,0.551552	0.518225	0.997337	0.25878	0.366395	0.250238	0.321594	NA
3022096	multi	AFR-AMR-EAS-EUR-SAS	2	144071821	145142750	1	16	0.32234	chr2:144642750:A:G	144642750	G,NA,G,G,G	-0.0332779,NA,-0.00276531,-0.0483925,0.102186	0.0175089,NA,0.0699486,0.00882408,0.0855123	1.24146,NA,0.013916,7.38145,0.634334	0.328433	0.563443	0.464087	0.290036	0.994768	0.316306	NA
3022096	multi	AFR-AMR-EAS-EUR-SAS	3	2555243	3698010	1	1	1	chr3:3156696:G:T	3156696	T,T,T,T,T	0.0448221,0.060805,0.115223,0.0790043,0.0418323	0.0174837,0.0224687,0.055098,0.0109228,0.0819468	1.98474,2.16713,1.43762,12.3256,0.214873	0.962989	0.870541	0.881113	0.699966	1	0.271804	NA
3022096	multi	AFR-AMR-EAS-EUR-SAS	3	2555243	3698010	2	1	1	chr3:3055243:A:G	3055243	G,G,G,G,G	-0.120264,-0.0600198,-0.144964,-0.0685765,-0.115762	0.0234855,0.0322782,0.0740456,0.0142387,0.0888613	6.51671,1.20091,1.29879,5.83469,0.715192	0.998768	0.999927	0.64244	0.61552	0.999943	0.384797	NA
3022096	multi	AFR-AMR-EAS-EUR-SAS	3	2555243	3698010	3	1	1	chr3:3081642:A:G	3081642	G,G,G,G,G	0.0723445,0.0338128,0.13862,0.0582226,-0.0140059	0.0176578,0.0271396,0.0968966,0.00878201,0.111472	4.37831,0.672014,0.816603,10.4733,0.045751	0.999146	0.992946	0.301019	0.423165	0.999998	0.250572	NA
3022096	multi	AFR-AMR-EAS-EUR-SAS	3	127994501	129447186	1	1	1	chr3:128599154:G:A	128599154	A,A,A,A,A	-0.16902,-0.194997,-0.134403,-0.192461,-0.371008	0.0329876,0.0271671,0.0528618,0.012517,0.0964958	6.52355,12.1494,1.9584,52.6247,3.91849	0.998931	0.999991	1	0.844563	1	0.989748	NA
3022096	multi	AFR-AMR-EAS-EUR-SAS	3	127994501	129447186	2	1	1	chr3:128603774:G:A	128603774	A,A,NA,A,NA	0.357833,0.562585,NA,0.468296,NA	0.0944784,0.223883,NA,0.100584,NA	3.81759,1.92168,NA,5.49112,NA	0.999811	0.996091	0.807145	0.499975	0.998177	0.499972	NA
3022096	multi	AFR-AMR-EAS-EUR-SAS	4	86564014	87597839	1	29	0.499691	chr4:87055207:A:T	87055207	T,T,T,T,T	-0.0258633,0.0328552,0.0956938,0.0439578,-0.0130678	0.0176109,0.0219802,0.054356,0.00817618,0.0991784	0.847892,0.869738,1.10611,7.11907,0.0480928	0.41399	0.309539	0.267793	0.415337	0.993603	0.322874	NA
3022096	multi	AFR-AMR-EAS-EUR-SAS	8	8686364	9686364	1	1	1	chr8:9186364:A:AC	9186364	NA,NA,NA,AC,NA	NA,NA,NA,1.17464,NA	NA,NA,NA,0.213219,NA	NA,NA,NA,7.44283,NA	0.991644	0.497483	0.499103	0.499702	0.984871	0.49961	NA
3022096	multi	AFR-AMR-EAS-EUR-SAS	9	132499365	133499365	1	1	1	chr9:132999365:G:A	132999365	NA,NA,NA,A,NA	NA,NA,NA,0.65793,NA	NA,NA,NA,0.116305,NA	NA,NA,NA,7.81221,NA	0.99686	0.498726	0.499542	0.499661	0.993531	0.499759	NA
3022096	multi	AFR-AMR-EAS-EUR-SAS	11	89422963	90423313	1	3	1	chr11:89923142:A:G	89923142	G,G,G,G,G	0.0144268,0.0612559,0.129363,0.0732315,-0.00272864	0.0339727,0.0335895,0.0699486,0.011019,0.131073	0.173221,1.1662,1.19111,10.5209,0.00727373	0.4113	0.275406	0.579209	0.612558	0.999997	0.273372	NA
3022096	multi	AFR-AMR-EAS-EUR-SAS	12	65763642	66888632	1	25	0.978629	chr12:66352445:C:T	66352445	T,T,T,T,T	-0.0201673,0.0507068,0.0439594,0.0544434,-0.0188678	0.0176684,0.0215962,0.0521293,0.00806608,0.0802988	0.595698,1.72407,0.398946,10.8292,0.0892518	0.0662192	0.268736	0.718823	0.253975	1	0.279132	NA
3022096	multi	AFR-AMR-EAS-EUR-SAS	14	22607402	23630814	1	2	0.997215	chr14:23115056:T:C	23115056	C,C,C,C,C	-0.0255415,-0.0571137,-0.129717,-0.0806976,-0.0854808	0.017662,0.0218863,0.0689149,0.00893178,0.0817293	0.829322,2.04259,1.22332,18.7847,0.529286	0.57058	0.404365	0.770044	0.581708	1	0.340712	NA
3022096	multi	AFR-AMR-EAS-EUR-SAS	14	22607402	23630814	2	4	0.858857	chr14:23123308:C:T	23123308	T,T,T,T,T	-0.0303333,-0.117724,-0.10297,-0.131992,-0.324252	0.0480972,0.052921,0.0805864,0.0162475,0.223739	0.277153,1.58314,0.69608,15.3452,0.831888	0.665307	0.279462	0.599086	0.324948	0.999998	0.38833	NA
3022096	multi	AFR-AMR-EAS-EUR-SAS	15	49432368	50432368	1	2	0.474899	chr15:49932368:T:C	49932368	C,NA,NA,C,C	0.0230354,NA,NA,0.0469903,-0.0834924	0.0177014,NA,NA,0.00815524,0.0941676	0.71412,NA,NA,8.08022,0.42565	0.944184	0.33209	0.47479	0.480545	0.99726	0.371439	NA
3022096	multi	AFR-AMR-EAS-EUR-SAS	16	87949168	88976287	1	8	0.910822	chr16:88465230:A:G	88465230	G,G,G,G,G	-0.0532159,-0.0365134,-0.0197448,-0.0494689,-0.0726798	0.0185782,0.021287,0.0507703,0.00851929,0.0801964	2.37907,1.06403,0.156551,8.19573,0.437955	0.551713	0.866066	0.521577	0.255641	0.999241	0.295251	NA
3022096	multi	AFR-AMR-EAS-EUR-SAS	18	62744827	63753621	1	1	1	chr18:63253621:C:T	63253621	T,T,NA,T,NA	-0.0956499,0.331097,NA,0.188386,NA	0.115805,0.094275,NA,0.0240204,NA	0.388458,3.35194,NA,14.3557,NA	1	0.272479	0.987886	0.5	1	0.5	NA
3022096	multi	AFR-AMR-EAS-EUR-SAS	19	31629206	34124750	1	1	1	chr19:33263642:C:T	33263642	T,T,T,T,T	0.303472,0.328408,0.340321,0.317268,0.239532	0.0695622,0.0365044,0.146611,0.0147438,0.127692	4.891,18.6321,1.69308,101.984,1.21699	1	0.998253	1	0.812689	1	0.698796	NA
3022096	multi	AFR-AMR-EAS-EUR-SAS	19	31629206	34124750	2	1	1	chr19:33260946:G:C	33260946	C,C,NA,C,NA	0.339941,0.353335,NA,0.260299,NA	0.116577,0.0820813,NA,0.0228759,NA	2.45034,4.77671,NA,29.2727,NA	0.999999	0.676485	0.986579	0.5	1	0.5	NA
3022096	multi	AFR-AMR-EAS-EUR-SAS	19	31629206	34124750	3	1	1	chr19:33269055:C:T	33269055	T,T,T,T,T	0.0232814,0.161867,0.030246,0.103181,0.0289666	0.0260977,0.0234327,0.0672262,0.00823519,0.0867967	0.429052,11.3077,0.185238,35.2871,0.1316	0.997374	0.194079	0.971944	0.240376	0.998492	0.272073	NA
3022096	multi	AFR-AMR-EAS-EUR-SAS	20	32075250	33075250	1	1	1	chr20:32647980:C:A	32647980	A,NA,A,A,A	-0.00221333,NA,-0.0840575,-0.0626537,-0.0893442	0.0176604,NA,0.0553644,0.00799472,0.0802194	0.0456299,NA,0.889582,14.3355,0.57612	0.976789	0.190678	0.500002	0.474957	1	0.4159	NA
3022096	multi	AFR-AMR-EAS-EUR-SAS	20	32075250	33075250	2	1	1	chr20:32575250:T:C	32575250	C,C,NA,C,C	0.0117724,0.144858,NA,0.0340143,-0.0443899	0.0340612,0.0256727,NA,0.00810026,0.0834484	0.1369,7.77575,NA,4.57202,0.225655	0.987273	0.200736	0.994406	0.498356	0.885515	0.33964	NA
3022096	multi	AFR-AMR-EAS-EUR-SAS	20	32128126	33315845	1	1	1	chr20:32647980:C:A	32647980	A,NA,A,A,A	-0.00221333,NA,-0.0840575,-0.0626537,-0.0893442	0.0176604,NA,0.0553644,0.00799472,0.0802194	0.0456299,NA,0.889582,14.3355,0.57612	0.976589	0.190706	0.500003	0.475125	1	0.415666	NA
3022096	multi	AFR-AMR-EAS-EUR-SAS	20	32128126	33315845	2	1	1	chr20:32575250:T:C	32575250	C,C,NA,C,C	0.0117724,0.144858,NA,0.0340143,-0.0443899	0.0340612,0.0256727,NA,0.00810026,0.0834484	0.1369,7.77575,NA,4.57202,0.225655	0.985975	0.201499	0.993382	0.498293	0.885995	0.338987	NA
3022096	multi	AFR-AMR-EAS-EUR-SAS	21	34917122	35917122	1	1	1	chr21:35417122:C:G	35417122	G,G,NA,G,NA	-0.165281,-0.275992,NA,-0.164445,NA	0.13275,0.104221,NA,0.0242194,NA	0.671394,2.09185,NA,10.9497,NA	0.999999	0.34806	0.872444	0.5	0.999998	0.5	NA
3022096	multi	AFR-AMR-EAS-EUR-SAS	22	36437930	37437930	1	1	1	chr22:36937930:GC:G	36937930	NA,NA,NA,G,NA	NA,NA,NA,0.42717,NA	NA,NA,NA,0.0801688,NA	NA,NA,NA,7.00397,NA	0.982665	0.49511	0.497634	0.499296	0.967257	0.499299	NA
3022096	single	AFR	1	155218789	156249676	1	2	0.994633	chr1:155718789:C:A	155718789	A	-0.174857	0.0274056	9.75271	0.5908	NA	NA	NA	NA	NA	NA
3022096	single	AFR	1	158170723	160125627	1	1	1	chr1:159204893:T:C	159204893	C	-0.243616	0.0230917	25.2938	1	NA	NA	NA	NA	NA	NA
3022096	single	AFR	1	160036487	161045476	1	2	0.993267	chr1:160536487:T:A	160536487	A	0.111619	0.0182937	8.97845	0.566909	NA	NA	NA	NA	NA	NA
3022096	single	AMR	3	127994501	129447186	1	3	0.931743	chr3:128599154:G:A	128599154	A	-0.194997	0.0271671	12.1494	0.514411	NA	NA	NA	NA	NA	NA
3022096	single	AMR	19	31629206	34124750	1	1	1	chr19:33263642:C:T	33263642	T	0.328408	0.0365044	18.6321	0.999999	NA	NA	NA	NA	NA	NA
3022096	single	AMR	20	32075250	33075250	1	1	1	chr20:32575250:T:C	32575250	C	0.144858	0.0256727	7.77575	0.979676	NA	NA	NA	NA	NA	NA
3022096	single	EUR	2	144071821	145142750	1	15	0.592048	chr2:144597644:G:A	144597644	A	-0.0649424	0.0118828	7.33509	0.204025	NA	NA	NA	NA	NA	NA
3022096	single	EUR	3	2555243	3698010	1	2	0.977071	chr3:3156696:G:T	3156696	T	0.0790043	0.0109228	12.3256	0.763759	NA	NA	NA	NA	NA	NA
3022096	single	EUR	3	2555243	3698010	2	3	0.563831	chr3:3076321:TTG:T	3076321	T	0.0524817	0.00799258	10.2875	0.50547	NA	NA	NA	NA	NA	NA
3022096	single	EUR	3	2555243	3698010	3	2	0.905161	chr3:3106774:T:C	3106774	C	-0.0471401	0.00816103	8.11697	0.874016	NA	NA	NA	NA	NA	NA
3022096	single	EUR	3	127994501	129447186	1	2	0.97933	chr3:128599154:G:A	128599154	A	-0.192461	0.012517	52.6247	0.940664	NA	NA	NA	NA	NA	NA
3022096	single	EUR	4	86564014	87597839	1	31	0.461355	chr4:87097839:A:G	87097839	G	0.045909	0.00815389	7.74503	0.339081	NA	NA	NA	NA	NA	NA
3022096	single	EUR	8	8686364	9686364	1	1	1	chr8:9186364:A:AC	9186364	AC	1.17464	0.213219	7.44283	0.995127	NA	NA	NA	NA	NA	NA
3022096	single	EUR	9	132499365	133499365	1	1	1	chr9:132999365:G:A	132999365	A	0.65793	0.116305	7.81221	0.997055	NA	NA	NA	NA	NA	NA
3022096	single	EUR	11	89422963	90423313	1	3	0.999336	chr11:89923142:A:G	89923142	G	0.0732315	0.011019	10.5209	0.394641	NA	NA	NA	NA	NA	NA
3022096	single	EUR	12	65763642	66888632	1	29	0.975174	chr12:66348403:A:G	66348403	G	0.0554869	0.00806675	11.2183	0.0709432	NA	NA	NA	NA	NA	NA
3022096	single	EUR	14	22607402	23630814	1	2	0.997215	chr14:23115056:T:C	23115056	C	-0.0806976	0.00893178	18.7847	0.519682	NA	NA	NA	NA	NA	NA
3022096	single	EUR	14	22607402	23630814	2	4	0.86982	chr14:23123308:C:T	23123308	T	-0.131992	0.0162475	15.3452	0.606407	NA	NA	NA	NA	NA	NA
3022096	single	EUR	14	22607402	23630814	3	2	0.87703	chr14:23112873:TC:T	23112873	T	0.958844	0.196137	5.99339	0.919566	NA	NA	NA	NA	NA	NA
3022096	single	EUR	15	49432368	50432368	1	12	0.376247	chr15:49932368:T:C	49932368	C	0.0469903	0.00815524	8.08022	0.860637	NA	NA	NA	NA	NA	NA
3022096	single	EUR	16	87949168	88976287	1	18	0.788033	chr16:88465230:A:G	88465230	G	-0.0494689	0.00851929	8.19573	0.325796	NA	NA	NA	NA	NA	NA
3022096	single	EUR	18	62744827	63753621	1	1	1	chr18:63253621:C:T	63253621	T	0.188386	0.0240204	14.3557	1	NA	NA	NA	NA	NA	NA
3022096	single	EUR	19	31629206	34124750	1	1	1	chr19:33263642:C:T	33263642	T	0.317268	0.0147438	101.984	1	NA	NA	NA	NA	NA	NA
3022096	single	EUR	19	31629206	34124750	2	1	1	chr19:33260946:G:C	33260946	C	0.260299	0.0228759	29.2727	0.999692	NA	NA	NA	NA	NA	NA
3022096	single	EUR	19	31629206	34124750	3	1	1	chr19:33269055:C:T	33269055	T	0.103181	0.00823519	35.2871	0.999304	NA	NA	NA	NA	NA	NA
3022096	single	EUR	20	32128126	33315845	1	1	1	chr20:32647980:C:A	32647980	A	-0.0626537	0.00799472	14.3355	0.990091	NA	NA	NA	NA	NA	NA
3022096	single	EUR	21	34917122	35917122	1	1	1	chr21:35417122:C:G	35417122	G	-0.164445	0.0242194	10.9497	0.999998	NA	NA	NA	NA	NA	NA
3022192	multi	AFR-AMR-EAS-EUR-MID-SAS	1	97430325	98590603	1	80	0.92643	chr1:98072376:A:T	98072376	NA,T,T,T,T,T	NA,0.0327633,-0.0426304,0.0382447,-0.116998,0.088815	NA,0.0208063,0.0622353,0.00712827,0.138071,0.0552407	NA,0.938061,0.306844,7.09229,0.401441,0.967048	0.113804	0.283183	0.470443	0.235209	0.994645	0.264316	0.444895
3022192	multi	AFR-AMR-EAS-EUR-MID-SAS	1	218949254	220056753	1	36	0.673366	chr1:219477399:C:A	219477399	A,A,A,A,A,A	-0.0498191,-0.0334915,0.0584413,-0.0343806,-0.0677576,-0.0708647	0.0207377,0.0132837,0.0422872,0.00595588,0.105006,0.0556988	1.78807,1.93203,0.777364,8.10745,0.285043,0.691922	0.378963	0.426001	0.897942	0.336537	0.999836	0.270064	0.345052
3022192	multi	AFR-AMR-EAS-EUR-MID-SAS	1	220315004	221322945	1	13	0.458428	chr1:220815004:G:A	220815004	A,A,A,A,A,A	-0.00423962,0.0560141,0.0305003,0.02272,0.0994521,0.09367	0.010717,0.0123939,0.0301576,0.00536174,0.0867606,0.043346	0.159642,5.20767,0.506064,4.64572,0.599154,1.51291	0.446632	0.249716	0.997348	0.323704	0.966388	0.446548	0.590742
3022192	multi	AFR-AMR-EAS-EUR-MID-SAS	1	229642719	230688618	1	7	0.99783	chr1:230158968:C:A	230158968	A,A,A,A,A,A	0.020987,0.0462129,0.0355585,0.0548508,0.109067,0.0714198	0.0149526,0.0123691,0.036955,0.00544792,0.0867208,0.0419975	0.794667,3.72851,0.473732,23.1171,0.680875,1.05049	0.29127	0.382156	0.990756	0.313589	1	0.334189	0.501759
3022192	multi	AFR-AMR-EAS-EUR-MID-SAS	2	20419223	21699954	1	1	1	chr2:21002409:C:T	21002409	T,T,T,T,T,T	-0.0919433,-0.0889501,-0.0448298,-0.085058,0.0838218,-0.0583225	0.0143396,0.0144196,0.0332567,0.00650623,0.094709,0.0416579	9.84233,9.16201,0.750408,38.3299,0.42466,0.79182	1	1	1	0.350304	1	0.336607	0.42326
3022192	multi	AFR-AMR-EAS-EUR-MID-SAS	2	20419223	21699954	2	7	0.887399	chr2:21071042:A:C	21071042	C,NA,C,C,C,C	-0.0236737,NA,0.0326862,0.00290084,-0.00335329,0.0208508	0.0154642,NA,0.0327448,0.00533397,0.0867208,0.044642	0.900319,NA,0.497332,0.231695,0.0136066,0.193513	0.344867	0.853225	0.412873	0.318097	0.998403	0.278905	0.224721
3022192	multi	AFR-AMR-EAS-EUR-MID-SAS	2	26267562	28807853	1	1	1	chr2:27508073:T:C	27508073	C,C,C,C,C,C	0.110256,0.109081,0.134449,0.125113,0.0667457,0.156169	0.014856,0.0130528,0.0298822,0.00539567,0.0869572,0.0493992	12.9367,16.1912,5.16636,118.218,0.353848,2.80401	1	1	1	0.999618	1	0.2977	0.962101
3022192	multi	AFR-AMR-EAS-EUR-MID-SAS	2	164145339	165330676	1	8	0.958636	chr2:164672114:G:T	164672114	T,NA,T,T,T,T	0.0271302,NA,0.0234036,0.0446476,0.0656266,-0.0256623	0.0115358,NA,0.0499996,0.0054602,0.0899775,0.0495822	1.72858,NA,0.194003,15.5358,0.331822,0.218419	0.271703	0.752362	0.500075	0.224402	1	0.272401	0.28215
3022192	multi	AFR-AMR-EAS-EUR-MID-SAS	2	218335276	219356229	1	2	0.98247	chr2:218835276:G:A	218835276	A,A,NA,A,NA,A	-0.141416,-0.0593441,NA,-0.0711022,NA,-0.14263	0.0563064,0.0388286,NA,0.0116546,NA,0.0829035	1.92009,0.898174,NA,8.97651,NA,1.06878	0.635303	0.742823	0.44513	0.499995	0.999898	0.499996	0.552013
3022192	multi	AFR-AMR-EAS-EUR-MID-SAS	2	225657320	226834267	1	5	0.997199	chr2:226236593:T:C	226236593	C,NA,C,C,C,C	-0.0392981,NA,-0.0929701,-0.0400662,-0.0186241,-0.0114848	0.0111388,NA,0.0551654,0.00555311,0.0900714,0.0491389	3.37813,NA,1.03654,12.2685,0.0776956,0.0887354	0.793424	0.92783	0.499816	0.524999	1	0.282858	0.264088
3022192	multi	AFR-AMR-EAS-EUR-MID-SAS	3	172076710	173076710	1	1	1	chr3:172576710:G:A	172576710	A,A,NA,A,NA,A	0.127924,-0.0414394,NA,-0.0911921,NA,0.0538122	0.0683945,0.0552396,NA,0.0154821,NA,0.224573	1.21162,0.343759,NA,8.41366,NA,0.0911801	0.994202	0.565168	0.26127	0.49991	0.996656	0.499932	0.247657
3022192	multi	AFR-AMR-EAS-EUR-MID-SAS	4	2942204	3971932	1	2	0.728781	chr4:3442204:A:G	3442204	G,G,G,G,G,G	0.0134602,0.027436,0.0308894,0.035118,0.0391332,0.0629235	0.0102347,0.0123632,0.0299032,0.00542767,0.0887003,0.0418352	0.724783,1.57716,0.520549,10.0093,0.181062,0.877585	0.891225	0.305496	0.63919	0.296468	0.999874	0.271239	0.370411
3022192	multi	AFR-AMR-EAS-EUR-MID-SAS	4	86561724	87805079	1	12	0.986586	chr4:87119254:A:G	87119254	G,G,G,G,G,G	-0.0185119,-0.0214446,-0.0237421,-0.0364077,-0.0178984,-0.0396689	0.010328,0.0130596,0.03032,0.00546723,0.094883,0.0415744	1.13626,0.997498,0.362915,10.5603,0.0703882,0.468522	0.169406	0.421738	0.395748	0.263702	0.999994	0.26243	0.327199
3022192	multi	AFR-AMR-EAS-EUR-MID-SAS	5	56001141	57080456	1	10	0.757584	chr5:56558326:C:T	56558326	T,T,T,T,T,T	-0.0078062,-0.0585571,-0.0531694,-0.0484191,0.00603985,-0.00154365	0.0122133,0.0156773,0.0586062,0.00781039,0.130693,0.0636473	0.281731,3.72677,0.438559,9.24636,0.0163108,0.00848565	0.601693	0.226651	0.994853	0.310082	1	0.271938	0.2521
3022192	multi	AFR-AMR-EAS-EUR-MID-SAS	5	56001141	57080456	2	4	1	chr5:56513638:A:G	56513638	G,G,G,G,G,G	-0.0412489,-0.0449599,-0.0454975,-0.030769,-0.126052,-0.0343213	0.0103505,0.0140667,0.0298988,0.00612693,0.0894228,0.0427014	4.17124,2.85621,0.892517,6.29109,0.799556,0.37516	0.297477	0.996921	0.967528	0.491148	1	0.415484	0.272143
3022192	multi	AFR-AMR-EAS-EUR-MID-SAS	5	156433172	157555090	1	4	0.998776	chr5:156963286:T:C	156963286	C,NA,C,C,C,C	-0.0278885,NA,-0.0726693,-0.0437538,0.000288336,-0.0724016	0.0106545,NA,0.0331992,0.00551029,0.0867208,0.0437908	2.05271,NA,1.54356,14.6956,0.00115366,1.00763	0.359501	0.780952	0.499915	0.725628	1	0.291683	0.494983
3022192	multi	AFR-AMR-EAS-EUR-MID-SAS	6	43292052	44297796	1	1	1	chr6:43792590:C:G	43792590	G,G,G,G,G,G	-0.0279412,-0.0317964,-0.0366687,-0.0376847,0.0112014,0.0454334	0.0132368,0.012335,0.030038,0.00533215,0.0867606,0.04505	1.45863,2.0024,0.653289,11.8019,0.0470753,0.504165	0.996418	0.695785	0.863436	0.366994	1	0.231401	0.296998
3022192	multi	AFR-AMR-EAS-EUR-MID-SAS	6	126286437	127387245	1	58	0.887804	chr6:126846086:A:G	126846086	G,G,G,G,G,G	-0.0143212,0.0122638,0.00467016,0.0323442,0.0350159,-0.0319084	0.0110015,0.0126511,0.0300611,0.00533131,0.0867997,0.0417403	0.714439,0.478402,0.0572276,8.88456,0.163267,0.352033	0.088501	0.280636	0.317184	0.257936	0.999664	0.27737	0.284646
3022192	multi	AFR-AMR-EAS-EUR-MID-SAS	6	126286437	127387245	2	3	0.864368	chr6:127203253:C:A	127203253	A,A,NA,A,NA,NA	-0.0893506,-0.147888,NA,-0.0474214,NA,NA	0.050892,0.0458213,NA,0.0112192,NA,NA	1.1016,2.90349,NA,4.62522,NA,NA	0.445132	0.578686	0.814251	0.495299	0.910702	0.495967	0.493346
3022192	multi	AFR-AMR-EAS-EUR-MID-SAS	6	126571832	127676619	1	58	0.887804	chr6:126846086:A:G	126846086	G,G,G,G,G,G	-0.0143212,0.0122638,0.00467016,0.0323442,0.0350159,-0.0319084	0.0110015,0.0126511,0.0300611,0.00533131,0.0867997,0.0417403	0.714439,0.478402,0.0572276,8.88456,0.163267,0.352033	0.0881871	0.292219	0.318708	0.257896	0.999613	0.277404	0.28478
3022192	multi	AFR-AMR-EAS-EUR-MID-SAS	6	126571832	127676619	2	3	0.864368	chr6:127203253:C:A	127203253	A,A,NA,A,NA,NA	-0.0893506,-0.147888,NA,-0.0474214,NA,NA	0.050892,0.0458213,NA,0.0112192,NA,NA	1.1016,2.90349,NA,4.62522,NA,NA	0.445594	0.588634	0.812517	0.495017	0.906704	0.49614	0.493371
3022192	multi	AFR-AMR-EAS-EUR-MID-SAS	6	139008558	140021439	1	15	0.899294	chr6:139510043:G:A	139510043	A,A,A,A,A,A	0.0122954,0.0210898,0.0491763,0.0302156,-0.0291368,-0.00989036	0.0102923,0.0124417,0.0320308,0.00551268,0.0877087,0.0470773	0.634076,1.04547,0.904083,7.374,0.130922,0.0790427	0.219679	0.376021	0.389311	0.476704	0.990043	0.253751	0.236345
3022192	multi	AFR-AMR-EAS-EUR-MID-SAS	7	72834884	74207383	1	2	0.99117	chr7:73601039:G:A	73601039	A,A,A,A,A,A	0.146415,0.0910578,0.101602,0.130434,0.404387,0.0651347	0.0257557,0.0254493,0.05543,0.00817949,0.147268,0.076646	7.88273,3.46065,1.17519,56.5207,2.2194,0.402931	0.604847	0.999998	0.976503	0.548436	1	0.86508	0.319013
3022192	multi	AFR-AMR-EAS-EUR-MID-SAS	7	72834884	74207383	2	37	0.90705	chr7:73611279:G:A	73611279	A,A,NA,A,NA,NA	0.0062598,0.0430261,NA,0.0519748,NA,NA	0.0470632,0.0341412,NA,0.0109836,NA,NA	0.0485717,0.682809,NA,5.65307,NA,NA	0.111521	0.16452	0.431911	0.499999	0.999953	0.497943	0.503044
3022192	multi	AFR-AMR-EAS-EUR-MID-SAS	7	130239211	131273172	1	3	1	chr7:130739211:A:G	130739211	G,G,G,G,G,G	0.032768,0.0484501,0.05898,0.031287,-0.0873003,0.0680484	0.0131921,0.0127329,0.0319059,0.00533512,0.0895119,0.0421549	1.88622,3.84849,1.1903,8.34591,0.482256,0.972759	0.364618	0.777829	0.993808	0.605771	0.99999	0.336782	0.471086
3022192	multi	AFR-AMR-EAS-EUR-MID-SAS	8	17871107	18934080	1	6	0.918427	chr8:18415025:C:T	18415025	T,T,T,T,T,T	0.0356493,0.0457891,0.101585,0.0474467,-0.0341783,0.0805157	0.0105364,0.0129959,0.0299143,0.00639466,0.106002,0.0509185	3.14519,3.37048,3.16489,12.9305,0.126606,0.943792	0.351552	0.982285	0.95386	0.977499	1	0.293735	0.441985
3022192	multi	AFR-AMR-EAS-EUR-MID-SAS	8	19218937	20619800	1	2	1	chr8:19962213:C:G	19962213	G,G,G,G,G,G	0.136565,0.220114,0.129106,0.179345,-0.0159882,0.21916	0.020126,0.0245024,0.04985,0.00893174,0.131502,0.0649627	10.9367,18.5807,2.0177,88.9528,0.0442014,3.12968	0.493366	0.999677	1	0.711163	1	0.281873	0.460225
3022192	multi	AFR-AMR-EAS-EUR-MID-SAS	8	19218937	20619800	2	1	1	chr8:19956018:A:G	19956018	G,G,NA,G,NA,NA	-0.316109,-0.160595,NA,-0.247266,NA,NA	0.0925971,0.0689581,NA,0.0203577,NA,NA	3.1934,1.70191,NA,33.2204,NA,NA	1	0.914874	0.651277	0.5	1	0.5	0.5
3022192	multi	AFR-AMR-EAS-EUR-MID-SAS	8	19218937	20619800	3	1	1	chr8:19965681:T:C	19965681	C,C,NA,C,C,C	-0.154549,-0.209146,NA,-0.12215,-0.244677,-0.242526	0.0194309,0.0366423,NA,0.0166669,0.208896,0.106953	14.7425,7.94132,NA,12.6345,0.61711,1.63164	0.999988	0.999988	0.999969	0.5	0.939221	0.536616	0.799997
3022192	multi	AFR-AMR-EAS-EUR-MID-SAS	8	19218937	20619800	4	4	0.991089	chr8:20085397:C:A	20085397	A,A,A,A,A,A	0.0403495,0.0456623,0.0849297,0.0553331,0.158735,0.140082	0.0173263,0.0126166,0.0356276,0.00547447,0.101704,0.0415588	1.7018,3.52947,1.76614,23.2909,0.925978,3.12506	0.408411	0.264615	0.68302	0.713662	1	0.587665	0.842115
3022192	multi	AFR-AMR-EAS-EUR-MID-SAS	8	19218937	20619800	5	1	1	chr8:20119800:C:G	20119800	G,G,NA,G,NA,G	0.0659874,0.101117,NA,0.0490948,NA,0.117625	0.0120555,0.0330738,NA,0.0179549,NA,0.0968235	7.35562,2.65103,NA,2.20408,NA,0.648928	0.998434	0.991976	0.924512	0.499861	0.937997	0.499935	0.258865
3022192	multi	AFR-AMR-EAS-EUR-MID-SAS	8	19218937	20619800	6	1	1	chr8:19966137:A:T	19966137	T,T,T,T,T,T	0.0915243,0.0904894,0.099527,0.108483,0.0024967,0.185938	0.0102423,0.0136963,0.0380839,0.0058281,0.0888479,0.0466266	18.3939,10.4061,2.04742,76.6054,0.00984691,4.17597	0.960718	1	0.364541	0.266242	1	0.310335	0.513749
3022192	multi	AFR-AMR-EAS-EUR-MID-SAS	8	19218937	20619800	8	2	0.970233	chr8:19949951:G:GA	19949951	GA,GA,NA,GA,GA,GA	-0.0489814,-0.0628751,NA,-0.159731,-0.0522497,-0.0549884	0.0107135,0.0268687,NA,0.0199361,0.208896,0.123974	5.31582,1.71491,NA,14.9481,0.0955588,0.18219	0.939571	0.991872	0.246736	0.499999	0.999986	0.297042	0.294043
3022192	multi	AFR-AMR-EAS-EUR-MID-SAS	8	124927164	126009223	1	1	1	chr8:125467120:C:T	125467120	T,T,T,T,T,T	0.0295882,0.0902514,0.0563365,0.0868952,0.051135,0.0436221	0.014976,0.012337,0.0300494,0.00533524,0.0867164,0.0415683	1.31707,12.591,1.21595,58.9135,0.25539,0.531667	0.987857	0.217518	0.999995	0.450652	1	0.30438	0.405869
3022192	multi	AFR-AMR-EAS-EUR-MID-SAS	8	124927164	126009223	2	2	1	chr8:125495147:C:A	125495147	A,A,A,A,A,A	0.0433013,0.0887026,0.0492709,0.08619,0.0527663,-0.0106247	0.016919,0.0144964,0.0333776,0.00576674,0.0903791,0.0503936	1.97934,9.02599,0.854184,49.7819,0.25233,0.0793463	0.62351	0.760508	0.979057	0.268432	1	0.294006	0.286378
3022192	multi	AFR-AMR-EAS-EUR-MID-SAS	10	62614994	64140320	1	29	0.966036	chr10:63530494:AT:A	63530494	A,A,A,A,A,A	0.0578848,0.0589563,0.0622259,0.0427566,0.0317841,-0.00646597	0.0110062,0.0126365,0.0319965,0.00533432,0.0887003,0.0419507	6.83982,5.51179,1.28565,14.9594,0.14261,0.0567503	0.270488	0.999956	0.999064	0.350816	1	0.316549	0.272594
3022192	multi	AFR-AMR-EAS-EUR-MID-SAS	10	92579885	93579967	1	2	1	chr10:93079967:G:T	93079967	T,T,T,T,T,T	0.0266759,0.0207112,0.105052,0.027524,0.0215409,-0.0644179	0.0113262,0.0124617,0.0363977,0.00534976,0.0882852,0.0435366	1.73257,1.0154,2.40904,6.5724,0.0929989,0.857069	0.520786	0.731945	0.436039	0.910322	0.994778	0.25871	0.441181
3022192	multi	AFR-AMR-EAS-EUR-MID-SAS	11	61276027	62411104	1	3	0.993549	chr11:61828850:CA:C	61828850	C,NA,NA,C,C,C	-0.060076,NA,NA,-0.0691685,-0.0234385,-0.129775	0.0145301,NA,NA,0.00567783,0.106706,0.0588639	4.44908,NA,NA,33.4127,0.0829462,1.56102	0.623364	0.996057	0.5	0.5	1	0.257276	0.718105
3022192	multi	AFR-AMR-EAS-EUR-MID-SAS	11	116037312	118513198	1	1	1	chr11:116752497:TA:T	116752497	T,T,T,T,T,T	0.0666022,0.231697,0.163316,0.243261,0.138741,0.242554	0.0109711,0.0131209,0.0310028,0.00737535,0.0991533,0.0455509	8.89502,69.0595,6.85987,237.846,0.791192,6.99562	1	1	1	0.164248	1	0.316854	0.988641
3022192	multi	AFR-AMR-EAS-EUR-MID-SAS	11	116037312	118513198	2	1	1	chr11:116830638:G:A	116830638	A,A,NA,A,NA,NA	1.12874,1.56885,NA,1.32869,NA,NA	0.164482,0.200092,NA,0.0532208,NA,NA	11.1693,14.3485,NA,136.841,NA,NA	1	1	1	0.5	1	0.5	0.5
3022192	multi	AFR-AMR-EAS-EUR-MID-SAS	11	116037312	118513198	3	1	1	chr11:116792412:C:T	116792412	T,T,NA,T,NA,NA	-0.305047,-0.472769,NA,-0.428714,NA,NA	0.128124,0.0996993,NA,0.0314702,NA,NA	1.76267,5.67433,NA,41.5333,NA,NA	0.999999	0.719102	0.99999	0.5	1	0.5	0.5
3022192	multi	AFR-AMR-EAS-EUR-MID-SAS	11	116037312	118513198	4	1	1	chr11:116830637:C:T	116830637	NA,NA,NA,T,NA,NA	NA,NA,NA,1.32121,NA,NA	NA,NA,NA,0.116281,NA,NA	NA,NA,NA,29.1909,NA,NA	0.999916	0.5	0.5	0.5	1	0.5	0.5
3022192	multi	AFR-AMR-EAS-EUR-MID-SAS	11	116037312	118513198	5	1	1	chr11:116830844:G:A	116830844	A,A,NA,A,NA,NA	0.647696,0.566305,NA,0.767129,NA,NA	0.113331,0.218302,NA,0.0967111,NA,NA	7.95993,2.02306,NA,14.6669,NA,NA	1	1	0.568719	0.5	1	0.5	0.5
3022192	multi	AFR-AMR-EAS-EUR-MID-SAS	11	116037312	118513198	6	1	1	chr11:116829820:AGCAGGTGACCTTT:A	116829820	A,NA,NA,NA,NA,NA	1.1052,NA,NA,NA,NA,NA	0.122265,NA,NA,NA,NA,NA	18.8027,NA,NA,NA,NA,NA	0.955471	1	0.5	0.5	0.5	0.5	0.5
3022192	multi	AFR-AMR-EAS-EUR-MID-SAS	11	116037312	118513198	7	2	0.996853	chr11:116726701:A:G	116726701	G,G,NA,G,NA,NA	0.0879775,0.112739,NA,0.238443,NA,NA	0.0181744,0.0565843,NA,0.171517,NA,NA	5.88822,1.33417,NA,0.783917,NA,NA	0.873738	0.999999	0.85353	0.493423	0.149694	0.495633	0.493821
3022192	multi	AFR-AMR-EAS-EUR-MID-SAS	11	116037312	118513198	8	1	1	chr11:116791863:C:T	116791863	T,T,T,T,T,T	0.0594476,0.165458,0.268013,0.2364,0.148887,0.28192	0.0140957,0.0170205,0.0328161,0.0104962,0.133274,0.0540278	4.6071,21.6108,15.5005,111.602,0.578512,6.74276	0.991269	1	0.999949	1	1	0.273667	0.781769
3022192	multi	AFR-AMR-EAS-EUR-MID-SAS	11	116037312	118513198	9	1	1	chr11:116791691:G:C	116791691	C,C,NA,C,C,C	-0.22886,-0.239138,NA,-0.242757,-0.0880374,-0.00289672	0.0213454,0.0185689,NA,0.0109383,0.174881,0.114479	26.0943,37.2251,NA,108.4,0.211356,0.00885687	1	1	1	0.5	1	0.244424	0.199099
3022192	multi	AFR-AMR-EAS-EUR-MID-SAS	11	116037312	118513198	10	1	1	chr11:116830897:G:T	116830897	T,NA,NA,NA,NA,NA	1.03009,NA,NA,NA,NA,NA	0.182636,NA,NA,NA,NA,NA	7.76978,NA,NA,NA,NA,NA	0.99933	0.998967	0.49988	0.499967	0.500068	0.49999	0.499982
3022192	multi	AFR-AMR-EAS-EUR-MID-SAS	12	106171480	107477400	1	45	0.550658	chr12:106935326:G:T	106935326	T,T,T,T,T,T	-0.00679491,-0.0340599,-0.0304576,-0.0285683,0.0190091,-0.0734881	0.0111953,0.0123326,0.0312423,0.00546369,0.0876581,0.0427645	0.26449,2.24043,0.48199,6.76789,0.0818012,1.06693	0.0675113	0.263457	0.821075	0.27223	0.998157	0.235598	0.45785
3022192	multi	AFR-AMR-EAS-EUR-MID-SAS	12	123423129	124506982	1	41	0.964385	chr12:123985191:A:G	123985191	G,G,G,G,G,G	0.0258286,0.0155886,-0.04248,0.0315523,-0.0504309,0.018322	0.010663,0.0134533,0.0509224,0.00561453,0.0889259,0.0507607	1.81181,0.608056,0.393444,7.71847,0.243639,0.143792	0.067303	0.643744	0.375268	0.306797	0.99919	0.29533	0.223578
3022192	multi	AFR-AMR-EAS-EUR-MID-SAS	15	41646764	44789263	1	4	0.961619	chr15:43434427:A:C	43434427	C,C,NA,C,C,NA	-0.233532,-0.141666,NA,-0.141493,0.0684268,NA	0.0780158,0.0389312,NA,0.0146015,0.182346,NA	2.55925,3.56254,NA,21.4797,0.150293,NA	0.565707	0.94954	0.985925	0.5	1	0.248507	0.5
3022192	multi	AFR-AMR-EAS-EUR-MID-SAS	15	57882496	58942806	1	1	1	chr15:58391167:A:G	58391167	G,G,G,G,G,G	0.0472238,0.0270422,0.0462278,0.0304662,0.114975,-0.0383282	0.0102459,0.0126577,0.029897,0.0055163,0.0890056,0.0418978	5.39302,1.48619,0.91347,7.47709,0.706783,0.44334	0.988372	0.999604	0.694337	0.451129	0.999996	0.391783	0.317266
3022192	multi	AFR-AMR-EAS-EUR-MID-SAS	15	57882496	58942806	2	5	0.753168	chr15:58434545:G:C	58434545	C,NA,C,C,C,C	0.0188091,NA,0.0439269,0.0413933,0.088231,0.0420081	0.0108769,NA,0.0310753,0.00658404,0.112728,0.0489863	1.07696,NA,0.802746,9.48969,0.362702,0.407666	0.389578	0.566765	0.499473	0.403779	0.999899	0.312909	0.30666
3022192	multi	AFR-AMR-EAS-EUR-MID-SAS	16	56462246	57471567	1	4	0.997649	chr16:56962299:G:A	56962299	A,A,A,A,A,A	0.0348466,0.0483207,0.024747,0.0232582,-0.129041,0.0695153	0.0116549,0.0124303,0.0306831,0.00538746,0.0885548,0.0416371	2.55425,3.99415,0.376818,4.80108,0.838441,1.02224	0.51406	0.886081	0.992369	0.266723	0.996502	0.443028	0.501526
3022192	multi	AFR-AMR-EAS-EUR-MID-SAS	16	80976117	82079517	1	1	1	chr16:81500184:C:A	81500184	A,A,A,A,A,A	0.0632395,0.0671383,0.0570124,0.0428213,-0.0203867,-0.00115809	0.016703,0.0160816,0.0392233,0.00587456,0.0965498,0.0497296	3.81527,4.52553,0.835423,12.5064,0.0794755,0.00814478	0.998798	0.994911	0.998702	0.456732	1	0.25811	0.235144
3022192	multi	AFR-AMR-EAS-EUR-MID-SAS	17	43199575	44750482	1	1	1	chr17:43848758:C:T	43848758	T,T,NA,T,NA,T	-0.183674,-0.197674,NA,-0.149054,NA,-0.430514	0.0710708,0.0544367,NA,0.0158403,NA,0.141598	2.01076,3.5497,NA,20.3035,NA,2.62659	0.998133	0.878375	0.992715	0.5	1	0.5	0.9432
3022192	multi	AFR-AMR-EAS-EUR-MID-SAS	17	43199575	44750482	2	11	0.589968	chr17:43864420:C:G	43864420	G,G,NA,G,G,G	0.0428667,0.0225167,NA,0.0318988,0.109042,-0.0743171	0.0143594,0.0194246,NA,0.00703135,0.115125,0.069481	2.54771,0.608393,NA,5.24295,0.464004,0.545464	0.624994	0.87462	0.406362	0.499865	0.98983	0.35813	0.289198
3022192	multi	AFR-AMR-EAS-EUR-MID-SAS	17	77889956	78909756	1	41	0.746831	chr17:78392121:A:G	78392121	G,G,G,G,G,G	0.0324621,0.0326516,0.0433264,0.0260632,0.00947502,0.0569007	0.0106675,0.0129823,0.0300165,0.00548848,0.094709,0.0422869	2.63045,1.92444,0.827098,5.68886,0.036066,0.748517	0.121675	0.689654	0.90087	0.288973	0.995943	0.252364	0.320301
3022192	multi	AFR-AMR-EAS-EUR-MID-SAS	19	7411813	9050705	1	1	1	chr19:8364439:G:A	8364439	A,A,NA,A,NA,NA	0.258594,0.251624,NA,0.280951,NA,NA	0.0906837,0.0494176,NA,0.0189986,NA,NA	2.36152,6.45014,NA,48.757,NA,NA	1	0.918757	0.999987	0.5	1	0.5	0.5
3022192	multi	AFR-AMR-EAS-EUR-MID-SAS	19	18713624	20182736	1	1	1	chr19:19268740:C:T	19268740	T,T,T,T,T,T	0.058759,0.141839,0.0906081,0.101688,0.0692697,0.113996	0.0274554,0.0292127,0.059226,0.0104303,0.187952,0.0692028	1.49024,5.92025,0.89946,21.7312,0.147238,1.00217	0.99984	0.661326	0.99999	0.477173	1	0.286154	0.491168
3022192	multi	AFR-AMR-EAS-EUR-MID-SAS	19	18713624	20182736	2	24	0.90799	chr19:19307582:TG:T	19307582	T,T,T,T,NA,T	-0.0536377,0.172349,0.298702,-0.0373162,NA,-0.0236576	0.0599804,0.0243649,0.109518,0.0306022,NA,0.0628738	0.430408,11.8213,2.19496,0.65229,NA,0.150756	0.112183	0.274008	1	0.896641	0.140691	0.499996	0.253361
3022192	multi	AFR-AMR-EAS-EUR-MID-SAS	19	18713624	20182736	3	2	0.985017	chr19:19269704:A:G	19269704	G,G,NA,G,NA,NA	0.103886,0.148567,NA,0.173912,NA,NA	0.122265,0.0856602,NA,0.0257663,NA,NA	0.40285,1.0817,NA,10.829,NA,NA	0.770428	0.254515	0.459681	0.5	0.999998	0.5	0.499981
3022192	multi	AFR-AMR-EAS-EUR-MID-SAS	19	44228895	45496130	1	1	1	chr19:44912383:G:A	44912383	A,A,A,A,A,A	-0.0598131,-0.0819663,-0.10054,-0.111172,0.0533134,-0.228177	0.0113611,0.0230902,0.0522346,0.00868098,0.144518,0.0846225	6.85263,3.41399,1.26555,36.8209,0.147399,2.15434	0.997837	0.996853	0.76989	0.305003	1	0.249772	0.649214
3022192	multi	AFR-AMR-EAS-EUR-MID-SAS	19	44228895	45496130	2	1	1	chr19:44927023:C:G	44927023	G,G,G,G,G,G	-0.0415318,-0.0636192,-0.0645874,-0.0664282,-0.12333,-0.10586	0.0102855,0.0123327,0.0320387,0.00535784,0.0867606,0.0417506	4.26813,6.60406,1.35844,34.5737,0.809184,1.9497	1	0.999998	0.999987	0.511332	1	0.369764	0.664968
3022192	multi	AFR-AMR-EAS-EUR-MID-SAS	19	44228895	45496130	3	1	1	chr19:44919330:A:G	44919330	G,G,NA,G,NA,NA	0.216783,0.127784,NA,0.305144,NA,NA	0.0155988,0.0504486,NA,0.179616,NA,NA	43.1826,1.94653,NA,1.04894,NA,NA	1	1	0.947261	0.5	0.406044	0.5	0.5
3022192	multi	AFR-AMR-EAS-EUR-MID-SAS	19	44228895	45496130	4	2	0.987504	chr19:44908783:C:T	44908783	T,T,NA,NA,NA,NA	-0.323813,-0.32687,NA,NA,NA,NA	0.0364097,0.0795435,NA,NA,NA,NA	18.2279,4.40141,NA,NA,NA,NA	0.855916	1	0.997697	0.5	0.5	0.5	0.5
3022192	multi	AFR-AMR-EAS-EUR-MID-SAS	19	44228895	45496130	5	1	1	chr19:44910319:C:T	44910319	T,T,T,T,T,T	-0.0256163,-0.0660376,-0.0859972,-0.0857434,-0.00839418,-0.121494	0.0139131,0.0192777,0.0392936,0.00683375,0.15906,0.0649627	1.18312,3.21221,1.54322,35.3845,0.0186743,1.21144	0.999999	0.980973	0.928567	0.435149	1	0.230472	0.280179
3022192	multi	AFR-AMR-EAS-EUR-MID-SAS	20	45406012	46461659	1	4	0.871964	chr20:45906012:G:A	45906012	A,NA,A,A,A,A	-0.0305976,NA,-0.111613,-0.0427308,0.0900293,-0.0088576	0.0121385,NA,0.0320789,0.0064508,0.116691,0.0439378	1.93137,NA,3.29871,10.4568,0.356153,0.0755998	0.905524	0.869249	0.515271	0.751297	1	0.305927	0.22942
3022192	multi	AFR-AMR-EAS-EUR-MID-SAS	20	63564578	64564578	1	9	0.62719	chr20:64084917:G:A	64084917	A,A,A,A,A,A	0.0433827,0.0236293,0.0389624,0.020274,-0.107219,0.00459428	0.0102647,0.0124123,0.0301325,0.00533987,0.0871287,0.042213	4.62443,1.24451,0.707747,3.83382,0.660588,0.0393709	0.453514	0.948367	0.525841	0.328221	0.95816	0.383777	0.270865
3022192	multi	AFR-AMR-EAS-EUR-MID-SAS	21	44933962	45998381	1	9	0.633225	chr21:45455861:G:A	45455861	A,A,NA,NA,NA,NA	0.273944,0.0551849,NA,NA,NA,NA	0.0383866,0.176865,NA,NA,NA,NA	12.0188,0.122037,NA,NA,NA,NA	0.538667	0.999999	0.216164	0.5	0.491628	0.5	0.5
3022192	multi	AFR-AMR-EAS-EUR-MID-SAS	23	54759630	56415797	1	115	0.106592	chrX:55260598:T:G	55260598	G,G,G,G,G,G	-0.00661053,-0.02879,0.0042357,-0.0305547,-0.0369247,0.0156899	0.013563,0.0126716,0.0312383,0.00607112,0.0899775,0.0460315	0.203441,1.63664,0.0495656,6.31569,0.166516,0.134769	0.0481037	0.244591	0.772238	0.32523	0.991986	0.388241	0.341727
3022192	multi	AFR-AMR-EAS-EUR-MID-SAS	23	110137174	111196967	1	18	0.993653	chrX:110675623:C:T	110675623	T,NA,NA,T,T,T	0.0364888,NA,NA,0.0307464,-0.157896,0.0913525	0.0103081,NA,NA,0.00567166,0.0992669,0.0580981	3.39751,NA,NA,7.22732,0.95197,0.93606	0.143174	0.942382	0.50001	0.499582	0.99997	0.492226	0.506184
3022192	single	AFR	1	61873896	63393145	1	3	0.800313	chr1:62604866:AGTTAATGTG:A	62604866	A	0.070217	0.0103172	10.9979	0.890205	NA	NA	NA	NA	NA	NA
3022192	single	AFR	1	61873896	63393145	2	1	1	chr1:62598774:CA:C	62598774	C	0.707984	0.120495	8.37552	0.974983	NA	NA	NA	NA	NA	NA
3022192	single	AFR	2	20419223	21699954	1	6	0.674619	chr2:21002409:C:T	21002409	T	-0.0919433	0.0143396	9.84233	0.852319	NA	NA	NA	NA	NA	NA
3022192	single	AFR	2	26267562	28807853	1	1	1	chr2:27508073:T:C	27508073	C	0.110256	0.014856	12.9367	0.999486	NA	NA	NA	NA	NA	NA
3022192	single	AFR	7	72834884	74207383	1	11	0.953242	chr7:73448919:T:G	73448919	G	0.149416	0.0259313	8.08023	0.114171	NA	NA	NA	NA	NA	NA
3022192	single	AFR	8	19218937	20619800	1	2	0.880875	chr8:19961928:A:G	19961928	G	0.0920965	0.0102898	18.4501	0.738024	NA	NA	NA	NA	NA	NA
3022192	single	AFR	8	19218937	20619800	2	1	1	chr8:19949951:G:GA	19949951	GA	-0.0489814	0.0107135	5.31582	0.956272	NA	NA	NA	NA	NA	NA
3022192	single	AFR	11	116037312	118513198	1	1	1	chr11:116791691:G:C	116791691	C	-0.22886	0.0213454	26.0943	1	NA	NA	NA	NA	NA	NA
3022192	single	AFR	11	116037312	118513198	2	1	1	chr11:116829820:AGCAGGTGACCTTT:A	116829820	A	1.1052	0.122265	18.8027	0.962623	NA	NA	NA	NA	NA	NA
3022192	single	AFR	11	116037312	118513198	3	1	1	chr11:116830638:G:A	116830638	A	1.12874	0.164482	11.1693	0.999998	NA	NA	NA	NA	NA	NA
3022192	single	AFR	11	116037312	118513198	4	1	1	chr11:116791863:C:T	116791863	T	0.0594476	0.0140957	4.6071	0.999285	NA	NA	NA	NA	NA	NA
3022192	single	AFR	11	116037312	118513198	5	1	1	chr11:116830844:G:A	116830844	A	0.647696	0.113331	7.95993	0.999739	NA	NA	NA	NA	NA	NA
3022192	single	AFR	11	116037312	118513198	6	6	0.643245	chr11:116790772:C:T	116790772	T	-0.0650938	0.018164	3.47007	0.405931	NA	NA	NA	NA	NA	NA
3022192	single	AFR	11	116037312	118513198	7	1	1	chr11:116830897:G:T	116830897	T	1.03009	0.182636	7.76978	0.999571	NA	NA	NA	NA	NA	NA
3022192	single	AFR	19	44228895	45496130	1	1	1	chr19:44919330:A:G	44919330	G	0.216783	0.0155988	43.1826	1	NA	NA	NA	NA	NA	NA
3022192	single	AFR	19	44228895	45496130	2	2	0.985831	chr19:44908783:C:T	44908783	T	-0.323813	0.0364097	18.2279	0.932218	NA	NA	NA	NA	NA	NA
3022192	single	AFR	19	44228895	45496130	3	2	0.763531	chr19:44908822:C:T	44908822	T	-0.045078	0.0166819	2.16191	0.720891	NA	NA	NA	NA	NA	NA
3022192	single	AFR	19	44228895	45496130	4	1	1	chr19:44927023:C:G	44927023	G	-0.0415318	0.0102855	4.26813	0.999963	NA	NA	NA	NA	NA	NA
3022192	single	AFR	19	44228895	45496130	5	1	1	chr19:44908684:T:C	44908684	C	-0.0498929	0.0124532	4.21013	0.990109	NA	NA	NA	NA	NA	NA
3022192	single	AFR	21	44933962	45998381	1	4	0.902725	chr21:45455861:G:A	45455861	A	0.273944	0.0383866	12.0188	0.596558	NA	NA	NA	NA	NA	NA
3022192	single	AMR	1	61873896	63393145	1	79	0.863777	chr1:62494904:T:C	62494904	C	-0.0919464	0.0126116	12.5107	0.0959312	NA	NA	NA	NA	NA	NA
3022192	single	AMR	2	20419223	21699954	1	3	0.875687	chr2:21002409:C:T	21002409	T	-0.0889501	0.0144196	9.16201	0.452458	NA	NA	NA	NA	NA	NA
3022192	single	AMR	2	26267562	28807853	1	1	1	chr2:27508073:T:C	27508073	C	0.109081	0.0130528	16.1912	0.999997	NA	NA	NA	NA	NA	NA
3022192	single	AMR	8	19218937	20619800	1	14	0.706056	chr8:20075352:C:T	20075352	T	0.242197	0.0264663	19.2492	0.209436	NA	NA	NA	NA	NA	NA
3022192	single	AMR	8	19218937	20619800	2	3	0.835178	chr8:19965681:T:C	19965681	C	-0.209146	0.0366423	7.94132	0.88726	NA	NA	NA	NA	NA	NA
3022192	single	AMR	8	124927164	126009223	1	1	1	chr8:125467120:C:T	125467120	T	0.0902514	0.012337	12.591	0.997788	NA	NA	NA	NA	NA	NA
3022192	single	AMR	11	116037312	118513198	1	1	1	chr11:116752497:TA:T	116752497	T	0.231697	0.0131209	69.0595	1	NA	NA	NA	NA	NA	NA
3022192	single	AMR	11	116037312	118513198	2	1	1	chr11:116830638:G:A	116830638	A	1.56885	0.200092	14.3485	1	NA	NA	NA	NA	NA	NA
3022192	single	AMR	11	116037312	118513198	3	3	0.822064	chr11:116792412:C:T	116792412	T	-0.472769	0.0996993	5.67433	0.783099	NA	NA	NA	NA	NA	NA
3022192	single	AMR	19	18713624	20182736	1	23	0.908071	chr19:19307582:TG:T	19307582	T	0.172349	0.0243649	11.8213	0.146157	NA	NA	NA	NA	NA	NA
3022192	single	AMR	19	18713624	20182736	2	6	0.809145	chr19:19268740:C:T	19268740	T	0.141839	0.0292127	5.92025	0.82904	NA	NA	NA	NA	NA	NA
3022192	single	EAS	11	116037312	118513198	1	2	0.996867	chr11:116792991:G:A	116792991	A	0.268889	0.0327738	15.6349	0.571967	NA	NA	NA	NA	NA	NA
3022192	single	EUR	1	61873896	63393145	1	81	0.965039	chr1:62594640:A:C	62594640	C	0.0633543	0.00568811	28.0866	0.0283812	NA	NA	NA	NA	NA	NA
3022192	single	EUR	1	61873896	63393145	2	2	1	chr1:62597921:GAACTC:G	62597921	G	0.644818	0.119541	7.16208	0.509083	NA	NA	NA	NA	NA	NA
3022192	single	EUR	1	218949254	220056753	1	51	0.605316	chr1:219477399:C:A	219477399	A	-0.0343806	0.00595588	8.10745	0.0910809	NA	NA	NA	NA	NA	NA
3022192	single	EUR	1	229642719	230688618	1	7	0.99783	chr1:230158968:C:A	230158968	A	0.0548508	0.00544792	23.1171	0.179912	NA	NA	NA	NA	NA	NA
3022192	single	EUR	2	20419223	21699954	1	2	0.99653	chr2:21002409:C:T	21002409	T	-0.085058	0.00650623	38.3299	0.737197	NA	NA	NA	NA	NA	NA
3022192	single	EUR	2	20419223	21699954	2	24	0.31985	chr2:21042269:C:A	21042269	A	0.00490048	0.0053326	0.44598	0.27491	NA	NA	NA	NA	NA	NA
3022192	single	EUR	2	26267562	28807853	1	1	1	chr2:27508073:T:C	27508073	C	0.125113	0.00539567	118.218	1	NA	NA	NA	NA	NA	NA
3022192	single	EUR	2	164145339	165330676	1	7	0.941675	chr2:164672114:G:T	164672114	T	0.0446476	0.0054602	15.5358	0.321074	NA	NA	NA	NA	NA	NA
3022192	single	EUR	2	218335276	219356229	1	2	0.954853	chr2:218856229:TAGG:T	218856229	T	-0.0703263	0.0114863	9.03594	0.529441	NA	NA	NA	NA	NA	NA
3022192	single	EUR	2	225657320	226834267	1	13	0.939633	chr2:226235259:T:C	226235259	C	-0.0402021	0.00555446	12.341	0.180818	NA	NA	NA	NA	NA	NA
3022192	single	EUR	3	172076710	173076710	1	1	1	chr3:172576710:G:A	172576710	A	-0.0911921	0.0154821	8.41366	0.999171	NA	NA	NA	NA	NA	NA
3022192	single	EUR	4	2942204	3971932	1	2	0.630567	chr4:3450618:G:A	3450618	A	-0.0365587	0.00564768	10.018	0.579548	NA	NA	NA	NA	NA	NA
3022192	single	EUR	4	86561724	87805079	1	24	0.894657	chr4:87118309:C:CAT	87118309	CAT	-0.0369413	0.00547212	10.8326	0.124027	NA	NA	NA	NA	NA	NA
3022192	single	EUR	5	56001141	57080456	1	5	0.781988	chr5:56558326:C:T	56558326	T	-0.0484191	0.00781039	9.24636	0.858686	NA	NA	NA	NA	NA	NA
3022192	single	EUR	5	56001141	57080456	2	10	0.926216	chr5:56512648:C:T	56512648	T	-0.0309346	0.00612454	6.35685	0.158991	NA	NA	NA	NA	NA	NA
3022192	single	EUR	5	156433172	157555090	1	8	0.936233	chr5:156963286:T:C	156963286	C	-0.0437538	0.00551029	14.6956	0.185755	NA	NA	NA	NA	NA	NA
3022192	single	EUR	6	43292052	44297796	1	1	1	chr6:43792590:C:G	43792590	G	-0.0376847	0.00533215	11.8019	0.999888	NA	NA	NA	NA	NA	NA
3022192	single	EUR	6	126286437	127387245	1	56	0.818118	chr6:126846086:A:G	126846086	G	0.0323442	0.00533131	8.88456	0.0664249	NA	NA	NA	NA	NA	NA
3022192	single	EUR	6	139008558	140021439	1	13	0.91376	chr6:139510043:G:A	139510043	A	0.0302156	0.00551268	7.374	0.196512	NA	NA	NA	NA	NA	NA
3022192	single	EUR	7	72834884	74207383	1	4	0.970177	chr7:73623626:A:G	73623626	G	0.129496	0.00804366	57.5873	0.648597	NA	NA	NA	NA	NA	NA
3022192	single	EUR	7	72834884	74207383	2	37	0.89147	chr7:73611279:G:A	73611279	A	0.0519748	0.0109836	5.65307	0.159186	NA	NA	NA	NA	NA	NA
3022192	single	EUR	7	130239211	131273172	1	7	0.993449	chr7:130739451:A:G	130739451	G	0.031396	0.00533512	8.39948	0.262011	NA	NA	NA	NA	NA	NA
3022192	single	EUR	8	17871107	18934080	1	5	0.997728	chr8:18415025:C:T	18415025	T	0.0474467	0.00639466	12.9305	0.27514	NA	NA	NA	NA	NA	NA
3022192	single	EUR	8	19218937	20619800	1	6	0.95521	chr8:19962213:C:G	19962213	G	0.179345	0.00893174	88.9528	0.286994	NA	NA	NA	NA	NA	NA
3022192	single	EUR	8	19218937	20619800	2	1	1	chr8:19956018:A:G	19956018	G	-0.247266	0.0203577	33.2204	1	NA	NA	NA	NA	NA	NA
3022192	single	EUR	8	19218937	20619800	3	6	0.989958	chr8:20085440:T:A	20085440	A	0.0538262	0.00537779	22.8564	0.474151	NA	NA	NA	NA	NA	NA
3022192	single	EUR	8	19218937	20619800	4	23	0.905489	chr8:19948197:G:A	19948197	A	-0.1829	0.0213697	16.9432	0.268451	NA	NA	NA	NA	NA	NA
3022192	single	EUR	8	19218937	20619800	5	3	0.997237	chr8:19966137:A:T	19966137	T	0.108483	0.0058281	76.6054	0.450982	NA	NA	NA	NA	NA	NA
3022192	single	EUR	8	124927164	126009223	2	2	0.999126	chr8:125495147:C:A	125495147	A	0.08619	0.00576674	49.7819	0.747123	NA	NA	NA	NA	NA	NA
3022192	single	EUR	8	124927164	126009223	3	5	0.914968	chr8:125486586:G:C	125486586	C	-0.0290314	0.0063967	5.24676	0.304773	NA	NA	NA	NA	NA	NA
3022192	single	EUR	10	62614994	64140320	1	35	0.934324	chr10:63402393:G:A	63402393	A	0.0445902	0.00533235	16.2107	0.0465737	NA	NA	NA	NA	NA	NA
3022192	single	EUR	11	61276027	62411104	1	15	0.966221	chr11:61828850:CA:C	61828850	C	-0.0691685	0.00567783	33.4127	0.229628	NA	NA	NA	NA	NA	NA
3022192	single	EUR	11	116037312	118513198	1	1	1	chr11:116752497:TA:T	116752497	T	0.243261	0.00737535	237.846	1	NA	NA	NA	NA	NA	NA
3022192	single	EUR	11	116037312	118513198	2	1	1	chr11:116830638:G:A	116830638	A	1.32869	0.0532208	136.841	1	NA	NA	NA	NA	NA	NA
3022192	single	EUR	11	116037312	118513198	3	1	1	chr11:116792412:C:T	116792412	T	-0.428714	0.0314702	41.5333	0.999991	NA	NA	NA	NA	NA	NA
3022192	single	EUR	11	116037312	118513198	4	1	1	chr11:116830637:C:T	116830637	T	1.32121	0.116281	29.1909	0.999931	NA	NA	NA	NA	NA	NA
3022192	single	EUR	11	116037312	118513198	5	1	1	chr11:116830844:G:A	116830844	A	0.767129	0.0967111	14.6669	0.996487	NA	NA	NA	NA	NA	NA
3022192	single	EUR	11	116037312	118513198	6	6	0.728125	chr11:116832924:G:C	116832924	C	0.172003	0.00903185	80.1326	0.411935	NA	NA	NA	NA	NA	NA
3022192	single	EUR	11	116037312	118513198	7	13	0.968879	chr11:116738180:T:C	116738180	C	-0.0719515	0.0267248	2.149	0.122086	NA	NA	NA	NA	NA	NA
3022192	single	EUR	12	106171480	107477400	1	53	0.506458	chr12:106976333:AT:A	106976333	A	-0.0295352	0.00533152	7.51865	0.104765	NA	NA	NA	NA	NA	NA
3022192	single	EUR	12	123423129	124506982	1	50	0.937789	chr12:123985191:A:G	123985191	G	0.0315523	0.00561453	7.71847	0.0326366	NA	NA	NA	NA	NA	NA
3022192	single	EUR	15	41646764	44789263	1	4	0.961619	chr15:43434427:A:C	43434427	C	-0.141493	0.0146015	21.4797	0.428618	NA	NA	NA	NA	NA	NA
3022192	single	EUR	15	57882496	58942806	1	5	0.937669	chr15:58434769:C:CGCTGCTCCAAAGAGCAGCT	58434769	CGCTGCTCCAAAGAGCAGCT	0.0413921	0.00656531	9.53939	0.436569	NA	NA	NA	NA	NA	NA
3022192	single	EUR	15	57882496	58942806	2	7	0.767477	chr15:58391167:A:G	58391167	G	0.0304662	0.0055163	7.47709	0.312476	NA	NA	NA	NA	NA	NA
3022192	single	EUR	16	80976117	82079517	1	1	1	chr16:81500184:C:A	81500184	A	0.0428213	0.00587456	12.5064	0.962088	NA	NA	NA	NA	NA	NA
3022192	single	EUR	17	43199575	44750482	1	1	1	chr17:43848758:C:T	43848758	T	-0.149054	0.0158403	20.3035	0.988602	NA	NA	NA	NA	NA	NA
3022192	single	EUR	17	43199575	44750482	2	25	0.237132	chr17:43864420:C:G	43864420	G	0.0318988	0.00703135	5.24295	0.328372	NA	NA	NA	NA	NA	NA
3022192	single	EUR	19	7411813	9050705	1	1	1	chr19:8364439:G:A	8364439	A	0.280951	0.0189986	48.757	1	NA	NA	NA	NA	NA	NA
3022192	single	EUR	19	7411813	9050705	2	4	0.76706	chr19:8364182:C:T	8364182	T	0.050315	0.0105757	5.70797	0.79287	NA	NA	NA	NA	NA	NA
3022192	single	EUR	19	18713624	20182736	1	2	0.988553	chr19:19268740:C:T	19268740	T	0.101688	0.0104303	21.7312	0.900686	NA	NA	NA	NA	NA	NA
3022192	single	EUR	19	18713624	20182736	2	2	0.98228	chr19:19269704:A:G	19269704	G	0.173912	0.0257663	10.829	0.66408	NA	NA	NA	NA	NA	NA
3022192	single	EUR	19	44228895	45496130	1	2	0.908589	chr19:44912921:G:T	44912921	T	-0.0845926	0.00647117	38.3238	0.835108	NA	NA	NA	NA	NA	NA
3022192	single	EUR	19	44228895	45496130	2	1	1	chr19:44927023:C:G	44927023	G	-0.0664282	0.00535784	34.5737	1	NA	NA	NA	NA	NA	NA
3022192	single	EUR	19	44228895	45496130	3	14	0.863249	chr19:44945942:C:G	44945942	G	-0.0285469	0.00533141	7.06648	0.202989	NA	NA	NA	NA	NA	NA
3022192	single	EUR	20	45406012	46461659	1	8	0.859612	chr20:45908293:G:A	45908293	A	-0.0454733	0.00677859	10.706	0.354047	NA	NA	NA	NA	NA	NA
3022192	single	EUR	23	110137174	111196967	1	44	0.648312	chrX:110696967:C:T	110696967	T	0.0314648	0.00567561	7.52889	0.0557101	NA	NA	NA	NA	NA	NA
3022192	single	SAS	11	116037312	118513198	1	7	0.964561	chr11:116776891:C:T	116776891	T	0.335688	0.0537852	9.36249	0.248969	NA	NA	NA	NA	NA	NA
3022217	multi	AFR-AMR-EAS-EUR	1	168922398	170108752	1	2	0.829553	chr1:169422398:AT:A	169422398	A,A,NA,A	-0.11972,0.0196363,NA,-0.204738	0.104112,0.105645,NA,0.0228156	0.601747,0.0692816,NA,18.5422	0.837275	0.381906	0.201852	0.5	1	NA	NA
3022217	multi	AFR-AMR-EAS-EUR	1	168922398	170108752	2	13	0.992131	chr1:169514323:T:C	169514323	C,C,C,C	-0.231713,-0.155762,-0.159022,-0.141239	0.0902848,0.0467751,0.216441,0.0184455	1.98826,3.06126,0.334874,13.7208	0.154019	0.847016	0.970443	0.297548	1	NA	NA
3022217	multi	AFR-AMR-EAS-EUR	1	168922398	170108752	3	10	0.81137	chr1:169568440:A:G	169568440	G,G,G,G	-0.058987,-0.0292437,-0.129793,-0.0570367	0.0253902,0.0299481,0.106197,0.00906768	1.69535,0.483033,0.654358,9.49861	0.206586	0.874827	0.253099	0.447976	0.999998	NA	NA
3022217	multi	AFR-AMR-EAS-EUR	6	46118625	47118625	1	3	0.901616	chr6:46618625:G:A	46618625	A,NA,NA,NA	-0.887245,NA,NA,NA	0.162479,NA,NA,NA	7.32395,NA,NA,NA	0.650976	0.989222	0.499338	0.499767	0.499012	NA	NA
3022217	multi	AFR-AMR-EAS-EUR	9	132757521	133757521	1	6	0.787039	chr9:133257521:T:TC	133257521	TC,TC,TC,TC	-0.0694602,-0.000406783,-0.00900725,-0.0470048	0.0199884,0.0304918,0.0759611,0.00934543	3.29176,0.00464742,0.0430586,6.30873	0.850987	0.892142	0.234337	0.295686	0.994125	NA	NA
3022217	multi	AFR-AMR-EAS-EUR	10	19437743	20437743	1	4	0.897246	chr10:19937743:T:C	19937743	C,C,C,C	0.0838754,0.0666028,-0.0618937,0.0434581	0.0257115,0.0268612,0.0903319,0.00999486	2.95641,1.88087,0.306951,4.86214	0.503105	0.910704	0.851802	0.301305	0.979444	NA	NA
3022217	multi	AFR-AMR-EAS-EUR	13	112532987	113643032	1	3	1	chr13:113118845:G:A	113118845	A,A,A,A	-0.152624,-0.212818,-0.280102,-0.240988	0.0279902,0.0413346,0.160682,0.0139553	7.30462,6.58114,1.08992,66.0904	0.671627	0.999998	0.999082	0.518735	1	NA	NA
3022217	multi	AFR-AMR-EAS-EUR	13	112532987	113643032	2	2	0.997338	chr13:113105440:A:G	113105440	G,G,G,G	-0.109772,-0.117617,-0.0578644,-0.100178	0.0269731,0.0290828,0.0747957,0.0109024	4.32722,4.27983,0.357389,19.4005	0.527429	0.996207	0.997006	0.528164	1	NA	NA
3022217	multi	AFR-AMR-EAS-EUR	13	112532987	113643032	3	1	1	chr13:113138076:G:C	113138076	C,C,C,C	-0.0132313,0.0114827,0.156641,0.0833308	0.02248,0.0268434,0.0735283,0.00899112	0.254813,0.174689,1.47961,19.7225	0.976413	0.35177	0.561209	0.933672	1	NA	NA
3022217	single	AFR	6	46118625	47118625	1	3	0.901616	chr6:46618625:G:A	46618625	A	-0.887245	0.162479	7.32395	0.653062	NA	NA	NA	NA	NA	NA
3022217	single	AFR	13	112532987	113643032	1	2	0.892143	chr13:113103816:A:G	113103816	G	-0.145127	0.0193292	13.2221	0.844997	NA	NA	NA	NA	NA	NA
3022217	single	AFR	13	112532987	113643032	2	1	1	chr13:113118698:G:A	113118698	A	-0.895241	0.141683	9.5786	0.99997	NA	NA	NA	NA	NA	NA
3022217	single	EUR	1	168922398	170108752	1	2	0.810318	chr1:169422398:AT:A	169422398	A	-0.204738	0.0228156	18.5422	0.869328	NA	NA	NA	NA	NA	NA
3022217	single	EUR	1	168922398	170108752	2	16	0.967611	chr1:169524475:C:T	169524475	T	-0.141898	0.018432	13.8611	0.0973303	NA	NA	NA	NA	NA	NA
3022217	single	EUR	1	168922398	170108752	3	8	0.779084	chr1:169568440:A:G	169568440	G	-0.0570367	0.00906768	9.49861	0.302589	NA	NA	NA	NA	NA	NA
3022217	single	EUR	13	112532987	113643032	1	5	0.984559	chr13:113118845:G:A	113118845	A	-0.240988	0.0139553	66.0904	0.276515	NA	NA	NA	NA	NA	NA
3022217	single	EUR	13	112532987	113643032	2	3	0.982377	chr13:113105440:A:G	113105440	G	-0.100178	0.0109024	19.4005	0.637198	NA	NA	NA	NA	NA	NA
3022217	single	EUR	13	112532987	113643032	3	1	1	chr13:113138076:G:C	113138076	C	0.0833308	0.00899112	19.7225	0.99994	NA	NA	NA	NA	NA	NA
3022250	multi	AFR-AMR-EUR	3	50937499	52438906	1	3	0.970637	chr3:52195664:G:T	52195664	NA,NA,T	NA,NA,0.649662	NA,NA,0.138141	NA,NA,5.59091	0.524601	0.492505	0.498495	0.96546	NA	NA	NA
3022250	multi	AFR-AMR-EUR	3	51994159	53656564	1	2	0.975686	chr3:52517550:G:C	52517550	NA,NA,C	NA,NA,1.88698	NA,NA,0.218723	NA,NA,17.2018	0.923245	0.5	0.5	1	NA	NA	NA
3022250	multi	AFR-AMR-EUR	11	4686374	5799424	1	1	1	chr11:5227002:T:A	5227002	A,NA,NA	-0.411469,NA,NA	0.0721864,NA,NA	7.92176,NA,NA	0.985619	0.994501	0.499845	0.498983	NA	NA	NA
3022250	single	AFR	11	4686374	5799424	1	1	1	chr11:5227002:T:A	5227002	A	-0.411469	0.0721864	7.92176	0.99141	NA	NA	NA	NA	NA	NA
3022250	single	EUR	3	51994159	53656564	1	2	0.975686	chr3:52517550:G:C	52517550	C	1.88698	0.218723	17.2018	0.948224	NA	NA	NA	NA	NA	NA
3022509	multi	AFR-AMR-EUR	10	72884874	73900316	1	2	1	chr10:73384874:C:T	73384874	T,NA,NA	-1.13377,NA,NA	0.204456,NA,NA	7.53249,NA,NA	0.512152	0.997862	0.499811	0.499685	NA	NA	NA
3022509	single	AFR	10	72884874	73900316	1	2	1	chr10:73384874:C:T	73384874	T	-1.13377	0.204456	7.53249	0.51239	NA	NA	NA	NA	NA	NA
3022621	multi	AFR-AMR-EAS-EUR	14	82123806	83123806	1	4	0.503893	chr14:82762905:C:T	82762905	T,NA,NA,NA	-1.18514,NA,NA,NA	0.213413,NA,NA,NA	7.55226,NA,NA,NA	0.874634	0.990286	0.499355	0.49972	0.498962	NA	NA
3022621	multi	AFR-AMR-EAS-EUR	14	82262905	83262905	1	4	0.503893	chr14:82762905:C:T	82762905	T,NA,NA,NA	-1.18514,NA,NA,NA	0.213413,NA,NA,NA	7.55226,NA,NA,NA	0.877497	0.990678	0.499366	0.499706	0.498983	NA	NA
3022621	multi	AFR-AMR-EAS-EUR	15	53114566	54210070	1	27	0.740224	chr15:53670551:A:G	53670551	G,G,G,G	0.0396079,0.0493153,-0.0280322,0.0516454	0.0326565,0.0266571,0.0935487,0.00921189	0.647469,1.19169,0.116656,7.68487	0.185023	0.311459	0.500609	0.294064	0.998045	NA	NA
3022621	single	AFR	8	139537030	140537030	1	1	1	chr8:140037030:C:T	140037030	T	0.898904	0.162473	7.50106	0.995802	NA	NA	NA	NA	NA	NA
3022621	single	AFR	14	82262905	83262905	1	4	0.503893	chr14:82762905:C:T	82762905	T	-1.18514	0.213413	7.55226	0.883222	NA	NA	NA	NA	NA	NA
3022621	single	EUR	15	53114566	54210070	1	31	0.749663	chr15:53670551:A:G	53670551	G	0.0516454	0.00921189	7.68487	0.144563	NA	NA	NA	NA	NA	NA
3023017	multi	AMR-EUR	3	133230346	134328372	1	4	0.992188	chr3:133764852:T:C	133764852	C,C	-0.35924,-0.259654	0.0565764,0.0609995	9.66592,4.68298	0.581845	1	0.998911	NA	NA	NA	NA
3023017	single	AMR	3	133230346	134328372	1	4	0.964185	chr3:133764852:T:C	133764852	C	-0.35924	0.0565764	9.66592	0.606031	NA	NA	NA	NA	NA	NA
3023103	multi	AFR-AMR-EAS-EUR-MID-SAS	2	218714414	219772014	1	1	1	chr2:219214414:A:G	219214414	NA,G,NA,NA,NA,NA	NA,-0.18049,NA,NA,NA,NA	NA,0.0316046,NA,NA,NA,NA	NA,7.94924,NA,NA,NA,NA	0.975255	0.494992	0.995438	0.482985	0.486407	0.499962	0.499925
3023103	multi	AFR-AMR-EAS-EUR-MID-SAS	7	26689500	27752301	1	2	1	chr7:27206374:GAGCA:G	27206374	G,G,G,G,G,G	0.0581659,0.0326761,0.0341835,0.043941,0.180116,-0.0200759	0.0108933,0.0149969,0.027635,0.00917751,0.226971,0.0694573	7.03085,1.5325,0.665342,5.7733,0.369116,0.112073	0.530429	0.999643	0.672169	0.361914	0.999896	0.318309	0.225725
3023103	multi	AFR-AMR-EAS-EUR-MID-SAS	7	151205326	152218660	1	3	0.922391	chr7:151717955:A:G	151717955	G,G,G,G,G,G	-0.00451478,-0.0259901,-0.0176113,-0.0364146,-0.00310434,-0.00010592	0.00900994,0.013202,0.0669103,0.00525653,0.0852747,0.0677296	0.210202,1.30986,0.10106,11.3682,0.0127986,0.000542242	0.538754	0.220943	0.641071	0.283365	0.999992	0.25699	0.274774
3023103	multi	AFR-AMR-EAS-EUR-MID-SAS	9	125013345	126204033	1	32	0.868283	chr9:125556787:G:A	125556787	A,A,A,A,A,A	0.0261286,0.017858,0.0150557,0.0254642,-0.0683094,0.0158058	0.00928586,0.0109485,0.028938,0.004831,0.0759721,0.0404504	2.31016,0.987705,0.219774,6.86748,0.433469,0.1574	0.0959272	0.881511	0.497634	0.285438	0.997215	0.306367	0.265835
3023103	multi	AFR-AMR-EAS-EUR-MID-SAS	12	121546634	122645738	1	69	0.791823	chr12:122046634:G:A	122046634	A,A,A,A,A,A	-0.0232203,-0.0024925,-0.0631649,-0.0243409,0.0798295,-0.0706409	0.00955347,0.0115836,0.0269313,0.00483824,0.0759268,0.0397202	1.82173,0.0811148,1.7211,6.31148,0.533022,1.12304	0.0841375	0.649952	0.245191	0.919199	0.997605	0.329188	0.332153
3023103	multi	AFR-AMR-EAS-EUR-MID-SAS	13	71267595	72307917	1	5	0.973176	chr13:71770957:C:T	71770957	T,T,T,T,T,T	0.0252238,0.032458,0.087105,0.0293461,0.00323891,0.0352841	0.0116879,0.0111747,0.0414487,0.00490714,0.0764549,0.0404164	1.50977,2.43449,1.4486,8.6522,0.014929,0.417193	0.725727	0.63272	0.877716	0.697113	0.999893	0.286771	0.292688
3023103	multi	AFR-AMR-EAS-EUR-MID-SAS	15	50278531	51617544	1	6	0.950748	chr15:50853703:A:ATT	50853703	ATT,ATT,ATT,ATT,ATT,ATT	0.0134286,0.0558033,-0.0171804,0.0287963,0.104418,0.122249	0.0117981,0.0130805,0.0269136,0.00533307,0.0967222,0.0526891	0.593401,4.70139,0.281296,7.17524,0.552321,1.69186	0.270704	0.269011	0.998287	0.311695	0.999982	0.378087	0.743444
3023103	multi	AFR-AMR-EAS-EUR-MID-SAS	15	53090245	54217034	1	21	0.816812	chr15:53710515:G:A	53710515	A,A,A,A,A,A	-0.0097879,-0.0392062,-0.0337879,-0.0231261,0.000163913,-0.027688	0.0110062,0.0115165,0.0338576,0.00481079,0.0760332,0.039282	0.427315,3.17834,0.497153,5.81498,0.000747665,0.317943	0.111107	0.297396	0.923405	0.356028	0.991009	0.273008	0.292778
3023103	multi	AFR-AMR-EAS-EUR-MID-SAS	18	69903062	70903062	1	1	1	chr18:70403062:T:G	70403062	NA,G,NA,NA,NA,NA	NA,1.07076,NA,NA,NA,NA	NA,0.196185,NA,NA,NA,NA	NA,7.31712,NA,NA,NA,NA	0.99187	0.497184	0.983234	0.499685	0.498385	0.499713	0.499664
3023103	single	AMR	2	218714414	219772014	1	3	0.864559	chr2:219214414:A:G	219214414	G	-0.18049	0.0316046	7.94924	0.850821	NA	NA	NA	NA	NA	NA
3023103	single	AMR	18	69903062	70903062	1	1	1	chr18:70403062:T:G	70403062	G	1.07076	0.196185	7.31712	0.995446	NA	NA	NA	NA	NA	NA
3023103	single	EUR	5	136818061	138789539	1	1	1	chr5:137734756:A:G	137734756	G	0.0427617	0.00490937	17.5182	1	NA	NA	NA	NA	NA	NA
3023103	single	EUR	7	151205326	152218660	1	2	0.948271	chr7:151717955:A:G	151717955	G	-0.0364146	0.00525653	11.3682	0.851263	NA	NA	NA	NA	NA	NA
3023103	single	EUR	13	71267595	72307917	1	20	0.823919	chr13:71770957:C:T	71770957	T	0.0293461	0.00490714	8.6522	0.366379	NA	NA	NA	NA	NA	NA
3023103	single	EUR	15	50278531	51617544	1	12	0.878316	chr15:50868814:T:G	50868814	G	0.0312536	0.00560677	7.6045	0.186343	NA	NA	NA	NA	NA	NA
3023314	multi	AFR-AMR-EAS-EUR-MID-SAS	1	45301260	46632597	1	66	0.757818	chr1:46078552:T:A	46078552	A,A,A,A,A,A	0.0384592,0.0234153,0.0432996,0.0191913,-0.00569479,0.0430228	0.00940112,0.0116079,0.0297641,0.00514954,0.0851398,0.0412191	4.36686,1.35976,0.836434,3.71236,0.0238008,0.527833	0.0857376	0.971491	0.686843	0.43306	0.975929	0.321465	0.388295
3023314	multi	AFR-AMR-EAS-EUR-MID-SAS	1	47885730	48885730	1	1	1	chr1:48385730:C:T	48385730	T,T,NA,T,NA,NA	0.250803,0.0658643,NA,0.0855337,NA,NA	0.0782221,0.0529487,NA,0.018489,NA,NA	2.87141,0.670548,NA,5.42892,NA,NA	0.969724	0.905805	0.349494	0.498104	0.932619	0.499012	0.498526
3023314	multi	AFR-AMR-EAS-EUR-MID-SAS	1	230825158	231922308	1	86	0.907907	chr1:231350825:CGTCA:C	231350825	C,C,C,C,C,C	-0.00681143,-0.0320214,-0.0518893,-0.0345749,0.0604363,0.0170008	0.00950031,0.0116534,0.0292029,0.00531824,0.0897357,0.0414867	0.324778,2.22189,1.12152,10.0986,0.300479,0.166241	0.0887747	0.238368	0.749088	0.494708	0.999994	0.280816	0.273472
3023314	multi	AFR-AMR-EAS-EUR-MID-SAS	2	45571974	46680932	1	1	1	chr2:46127912:A:C	46127912	C,C,C,C,C,C	0.0321078,0.0447095,0.0524049,0.0620311,-0.0238663,0.0531479	0.00951953,0.0123153,0.0358599,0.00526913,0.0855357,0.042461	3.12844,3.54824,0.841903,31.2671,0.107778,0.676368	0.998249	0.62333	0.942699	0.28759	1	0.239914	0.299226
3023314	multi	AFR-AMR-EAS-EUR-MID-SAS	2	45571974	46680932	2	2	0.996617	chr2:46127106:T:A	46127106	A,A,A,A,A,A	0.0531503,0.0576291,0.117146,0.0917255,-0.158919,0.085064	0.0124827,0.0224046,0.0819266,0.00934277,0.157149,0.0587796	4.68538,1.99544,0.816018,22.0251,0.506,0.83018	0.707273	0.98162	0.351585	0.316978	0.999993	0.315425	0.331598
3023314	multi	AFR-AMR-EAS-EUR-MID-SAS	2	196902110	197902110	1	1	1	chr2:197402110:T:C	197402110	NA,NA,NA,C,NA,NA	NA,NA,NA,1.11453,NA,NA	NA,NA,NA,0.150727,NA,NA	NA,NA,NA,12.8474,NA,NA	1	0.5	0.5	0.5	1	0.5	0.5
3023314	multi	AFR-AMR-EAS-EUR-MID-SAS	4	53981685	55042832	1	1	1	chr4:54542708:A:T	54542708	T,T,T,T,T,T	0.0461027,0.028172,0.079642,0.0377911,0.10271,0.166323	0.00966703,0.0116858,0.0302921,0.00590995,0.0929774,0.0424111	5.73264,1.79812,2.06751,9.79293,0.569763,4.05588	0.999968	0.999901	0.814881	0.854669	1	0.395279	0.995048
3023314	multi	AFR-AMR-EAS-EUR-MID-SAS	6	24988355	26826859	1	2	0.990845	chr6:26092913:G:A	26092913	A,A,NA,A,NA,NA	-0.0955968,-0.0207175,NA,-0.0850667,NA,NA	0.0447999,0.0437086,NA,0.0106499,NA,NA	1.48341,0.196881,NA,14.8612,NA,NA	0.919766	0.664431	0.236924	0.5	1	0.5	0.5
3023314	multi	AFR-AMR-EAS-EUR-MID-SAS	6	24988355	26826859	2	6	0.750428	chr6:26081987:GC:G	26081987	G,G,G,G,G,G	-0.0296414,-0.0652141,-0.0890541,-0.0361489,0.0690397,-0.0381791	0.0312668,0.0208533,0.0910083,0.00772151,0.151052,0.0680581	0.464552,2.75342,0.484373,5.54566,0.188674,0.240474	0.334252	0.255287	0.976497	0.352189	0.999981	0.299922	0.222653
3023314	multi	AFR-AMR-EAS-EUR-MID-SAS	6	24988355	26826859	3	2	1	chr6:25773581:A:G	25773581	G,G,G,G,G,G	0.0105782,-0.0329548,-0.193408,-0.0312164,0.228547,0.0722031	0.0239639,0.0182043,0.0727806,0.00735301,0.1203,0.052934	0.181175,1.15333,2.10378,4.66113,1.24065,0.763058	0.53994	0.199136	0.681981	0.885708	0.999589	0.589633	0.346096
3023314	multi	AFR-AMR-EAS-EUR-MID-SAS	6	43268652	44337765	1	7	0.984383	chr6:43770057:A:G	43770057	G,G,G,G,G,G	0.0051729,0.0369975,0.0730015,0.0270547,-0.0733767,0.0610214	0.0105767,0.0119135,0.0318667,0.00512095,0.0863982,0.0412154	0.204273,2.72137,1.65811,6.89621,0.402609,0.85784	0.22604	0.238847	0.975979	0.783119	0.999855	0.314638	0.424182
3023314	multi	AFR-AMR-EAS-EUR-MID-SAS	6	43268652	44337765	2	4	0.901527	chr6:43850987:T:C	43850987	C,C,C,C,C,C	-0.00902642,0.0306861,0.0956994,0.0292686,0.116138,0.0757562	0.00945858,0.0117502,0.031209,0.00554462,0.0868023,0.0429565	0.468615,2.0451,2.66424,6.8858,0.742542,1.10899	0.793711	0.337348	0.807441	0.867064	0.998152	0.412429	0.536982
3023314	multi	AFR-AMR-EAS-EUR-MID-SAS	6	43391196	44391196	1	7	0.984383	chr6:43770057:A:G	43770057	G,G,G,G,G,G	0.0051729,0.0369975,0.0730015,0.0270547,-0.0733767,0.0610214	0.0105767,0.0119135,0.0318667,0.00512095,0.0863982,0.0412154	0.204273,2.72137,1.65811,6.89621,0.402609,0.85784	0.226447	0.238695	0.976092	0.782861	0.999866	0.314702	0.424026
3023314	multi	AFR-AMR-EAS-EUR-MID-SAS	6	43391196	44391196	2	4	0.901527	chr6:43850987:T:C	43850987	C,C,C,C,C,C	-0.00902642,0.0306861,0.0956994,0.0292686,0.116138,0.0757562	0.00945858,0.0117502,0.031209,0.00554462,0.0868023,0.0429565	0.468615,2.0451,2.66424,6.8858,0.742542,1.10899	0.793323	0.337781	0.807276	0.866653	0.998229	0.412486	0.53686
3023314	multi	AFR-AMR-EAS-EUR-MID-SAS	6	134437699	135663956	1	3	1	chr6:135097494:TTAC:T	135097494	T,T,T,T,T,T	0.0672827,0.0579549,0.0713348,0.0658464,-0.0280426,-0.0300357	0.0189812,0.0163015,0.0337054,0.00585266,0.117919,0.0620133	3.40553,3.42284,1.46459,28.6387,0.0904293,0.201942	0.404339	0.99524	0.990137	0.630779	1	0.2376	0.255887
3023314	multi	AFR-AMR-EAS-EUR-MID-SAS	7	99443507	101268661	1	7	0.996176	chr7:100680659:G:C	100680659	C,C,C,C,C,C	0.0594869,0.042352,0.0484007,0.0391486,-0.121382,0.0484235	0.00988097,0.012508,0.0370407,0.00523837,0.0902916,0.0421671	8.75936,3.14921,0.718245,13.1072,0.747533,0.600646	0.226051	1	0.979654	0.370312	1	0.387346	0.368434
3023314	multi	AFR-AMR-EAS-EUR-MID-SAS	7	99443507	101268661	2	1	1	chr7:100711557:A:G	100711557	G,G,NA,G,NA,NA	0.106233,0.0720232,NA,0.256015,NA,NA	0.129165,0.103857,NA,0.029271,NA,NA	0.386353,0.311575,NA,17.6569,NA,NA	0.999076	0.16649	0.24744	0.5	1	0.5	0.5
3023314	multi	AFR-AMR-EAS-EUR-MID-SAS	7	151199885	152218660	1	3	0.924674	chr7:151709134:A:G	151709134	G,G,NA,G,G,G	0.0231386,0.0364279,NA,0.0473359,-0.0368385,0.0650953	0.00994099,0.0143723,NA,0.00559551,0.0941689,0.0769347	1.70041,1.94854,NA,16.5715,0.157608,0.400673	0.783761	0.625765	0.811238	0.463145	1	0.241772	0.268779
3023314	multi	AFR-AMR-EAS-EUR-MID-SAS	9	13475943	14487262	1	6	0.794228	chr9:13976286:G:A	13976286	A,A,A,A,A,A	0.0182806,0.0265736,-0.111432,0.0329811,-0.0860304,0.021243	0.0216733,0.0148136,0.0860952,0.00554863,0.103499,0.0689424	0.399058,1.13766,0.708708,8.55573,0.391634,0.120339	0.740667	0.241786	0.480424	0.313635	0.994355	0.274197	0.239117
3023314	multi	AFR-AMR-EAS-EUR-MID-SAS	9	132755801	133817963	1	4	0.99604	chr9:133273983:A:G	133273983	G,G,G,G,G,G	-0.021068,-0.054693,-0.0295669,-0.0446422,-0.0622178,-0.0795935	0.0152698,0.0166649,0.0363351,0.00645077,0.108452,0.0574684	0.775536,2.98674,0.381115,11.3466,0.247048,0.779753	0.543654	0.333069	0.974024	0.274537	1	0.281071	0.396755
3023314	multi	AFR-AMR-EAS-EUR-MID-SAS	10	68818770	69871004	1	1	1	chr10:69334748:T:C	69334748	C,C,NA,C,C,C	-0.0929345,-0.143855,NA,-0.123209,-0.0380794,-0.270227	0.0363747,0.0244396,NA,0.0086775,0.146983,0.118727	1.97383,8.40302,NA,45.0296,0.0993165,1.64123	0.999618	0.851266	1	0.5	1	0.261719	0.743888
3023314	multi	AFR-AMR-EAS-EUR-MID-SAS	11	3254657	4410409	1	2	0.751499	chr11:3837508:G:GCAGT	3837508	GCAGT,GCAGT,NA,NA,NA,NA	0.200916,0.0387409,NA,NA,NA,NA	0.030046,0.118822,NA,NA,NA,NA	10.6423,0.128198,NA,NA,NA,NA	0.859643	0.99999	0.220155	0.5	0.499995	0.5	0.5
3023314	multi	AFR-AMR-EAS-EUR-MID-SAS	11	3254657	4410409	2	2	0.90763	chr11:3910409:G:T	3910409	T,T,NA,NA,NA,NA	0.213312,0.353312,NA,NA,NA,NA	0.0462102,0.0977639,NA,NA,NA,NA	5.40785,3.52058,NA,NA,NA,NA	0.795294	0.992269	0.979856	0.499866	0.499277	0.499896	0.499842
3023314	multi	AFR-AMR-EAS-EUR-MID-SAS	11	4074976	6401561	1	1	1	chr11:5227002:T:A	5227002	A,A,NA,NA,NA,NA	0.336195,0.303328,NA,NA,NA,NA	0.0221063,0.0642837,NA,NA,NA,NA	51.505,5.62435,NA,NA,NA,NA	1	1	0.999857	0.5	0.5	0.5	0.5
3023314	multi	AFR-AMR-EAS-EUR-MID-SAS	11	4074976	6401561	2	1	1	chr11:5226774:G:A	5226774	NA,NA,NA,A,NA,NA	NA,NA,NA,1.21288,NA,NA	NA,NA,NA,0.120415,NA,NA	NA,NA,NA,23.1362,NA,NA	1	0.5	0.5	0.5	1	0.5	0.5
3023314	multi	AFR-AMR-EAS-EUR-MID-SAS	11	4074976	6401561	3	1	1	chr11:5227003:C:T	5227003	T,T,NA,NA,NA,NA	0.362662,0.405373,NA,NA,NA,NA	0.0393837,0.142982,NA,NA,NA,NA	19.4802,2.33906,NA,NA,NA,NA	1	1	0.884564	0.5	0.5	0.5	0.5
3023314	multi	AFR-AMR-EAS-EUR-MID-SAS	11	4074976	6401561	4	2	0.872116	chr11:5247598:C:G	5247598	NA,NA,NA,G,NA,NA	NA,NA,NA,0.35158,NA,NA	NA,NA,NA,0.0638069,NA,NA	NA,NA,NA,7.44527,NA,NA	0.563099	0.493732	0.49785	0.499573	0.981004	0.499614	0.499452
3023314	multi	AFR-AMR-EAS-EUR-MID-SAS	11	4074976	6401561	5	1	1	chr11:5226820:C:T	5226820	NA,NA,NA,T,NA,NA	NA,NA,NA,0.76866,NA,NA	NA,NA,NA,0.141427,NA,NA	NA,NA,NA,7.2613,NA,NA	0.987361	0.483549	0.494393	0.498895	0.949894	0.499003	0.498594
3023314	multi	AFR-AMR-EAS-EUR-MID-SAS	11	8221318	9508153	1	35	0.669331	chr11:8845962:G:C	8845962	C,C,C,C,C,C	0.0255608,0.0429952,0.0700566,0.0244782,0.0770715,0.0129493	0.014901,0.0118388,0.0306574,0.0051937,0.105489,0.0454377	1.06411,3.55045,1.65161,5.61257,0.332533,0.110333	0.216	0.394528	0.934686	0.750252	0.996846	0.338214	0.261001
3023314	multi	AFR-AMR-EAS-EUR-MID-SAS	11	9526772	10779607	1	10	0.699831	chr11:10194877:T:TAG	10194877	TAG,TAG,TAG,TAG,TAG,TAG	0.0192891,0.00991575,0.0249986,0.0347249,0.145819,0.0190415	0.0101628,0.0130487,0.0310656,0.00589977,0.0865585,0.047349	1.23887,0.34939,0.375727,8.40217,1.03593,0.162682	0.277609	0.450753	0.283163	0.259236	0.99881	0.424342	0.246137
3023314	multi	AFR-AMR-EAS-EUR-MID-SAS	12	47488790	48819149	1	1	1	chr12:48118502:C:A	48118502	A,A,NA,A,A,A	0.000499753,0.0558878,NA,0.0467758,0.091027,0.0689864	0.0262701,0.0166698,NA,0.00660333,0.123519,0.0577245	0.00664216,3.09666,NA,11.8527,0.336153,0.63442	0.994783	0.200435	0.980298	0.498959	1	0.303175	0.317222
3023314	multi	AFR-AMR-EAS-EUR-MID-SAS	12	110437366	111464559	1	1	1	chr12:111446804:T:C	111446804	C,NA,NA,C,C,C	0.0670715,NA,NA,0.0308071,0.0735411,-0.00843722	0.0175618,NA,NA,0.00511955,0.0882668,0.0752789	3.87322,NA,NA,8.75184,0.392814,0.0405959	0.999277	0.995374	0.500263	0.499849	0.999984	0.311764	0.255714
3023314	multi	AFR-AMR-EAS-EUR-MID-SAS	12	110946804	111969627	1	3	0.9959	chr12:111466567:T:A	111466567	A,NA,NA,A,A,A	0.0655584,NA,NA,0.0312584,0.0781484,0.00552068	0.0173767,NA,NA,0.00512105,0.0881772,0.0730507	3.79197,NA,NA,8.98503,0.425419,0.0269837	0.396681	0.995088	0.500042	0.499932	0.999997	0.317852	0.265721
3023314	multi	AFR-AMR-EAS-EUR-MID-SAS	12	111056082	113084253	1	6	0.922276	chr12:111466567:T:A	111466567	A,NA,NA,A,A,A	0.0655584,NA,NA,0.0312584,0.0781484,0.00552068	0.0173767,NA,NA,0.00512105,0.0881772,0.0730507	3.79197,NA,NA,8.98503,0.425419,0.0269837	0.31107	0.993034	0.500044	0.499921	0.999996	0.30508	0.215244
3023314	multi	AFR-AMR-EAS-EUR-MID-SAS	13	37181159	38181159	1	1	1	chr13:37681159:C:T	37681159	T,NA,NA,NA,NA,NA	0.452885,NA,NA,NA,NA,NA	0.0815124,NA,NA,NA,NA,NA	7.55912,NA,NA,NA,NA,NA	0.995668	0.990177	0.498981	0.499844	0.499137	0.499805	0.49976
3023314	multi	AFR-AMR-EAS-EUR-MID-SAS	22	36515541	37596161	1	1	1	chr22:37066896:A:G	37066896	G,G,G,G,G,G	-0.0273225,-0.0559139,-0.0159871,-0.0527504,0.102861,-0.081645	0.0131547,0.011653,0.0292796,0.00516253,0.0880025,0.0409947	1.42251,5.79569,0.232803,23.783,0.615349,1.33334	0.999928	0.653309	0.999936	0.27376	1	0.335561	0.658643
3023314	multi	AFR-AMR-EAS-EUR-MID-SAS	22	45425310	46425686	1	10	0.743457	chr22:45925686:T:C	45925686	C,C,C,C,C,C	-0.00014169,-0.0162317,-0.00814172,-0.0334481,0.0434806,0.0230997	0.00987674,0.0116503,0.0340309,0.00550356,0.0875913,0.0426425	0.00499956,0.786355,0.0910244,8.91347,0.207881,0.230607	0.312904	0.207143	0.462501	0.213051	0.997259	0.271637	0.253921
3023314	multi	AFR-AMR-EAS-EUR-MID-SAS	23	153446155	156249146	1	2	0.970244	chrX:154536002:C:T	154536002	T,T,NA,NA,NA,NA	0.14959,0.0747424,NA,NA,NA,NA	0.0155691,0.050904,NA,NA,NA,NA	21.1314,0.847644,NA,NA,NA,NA	0.874691	1	0.433007	0.5	0.5	0.5	0.5
3023314	single	AFR	4	120759570	121759570	1	2	0.991988	chr4:121259570:A:T	121259570	T	0.0542021	0.00978324	7.52008	0.74834	NA	NA	NA	NA	NA	NA
3023314	single	AFR	7	99443507	101268661	1	8	0.886468	chr7:100709915:G:C	100709915	C	0.0605772	0.0098938	9.03632	0.19045	NA	NA	NA	NA	NA	NA
3023314	single	AFR	11	3254657	4410409	1	2	0.70739	chr11:3837508:G:GCAGT	3837508	GCAGT	0.200916	0.030046	10.6423	0.879646	NA	NA	NA	NA	NA	NA
3023314	single	AFR	11	4074976	6401561	1	1	1	chr11:5227002:T:A	5227002	A	0.336195	0.0221063	51.505	1	NA	NA	NA	NA	NA	NA
3023314	single	AFR	11	4074976	6401561	2	1	1	chr11:5227003:C:T	5227003	T	0.362662	0.0393837	19.4802	1	NA	NA	NA	NA	NA	NA
3023314	single	AFR	13	37181159	38181159	1	1	1	chr13:37681159:C:T	37681159	T	0.452885	0.0815124	7.55912	0.99649	NA	NA	NA	NA	NA	NA
3023314	single	AFR	23	153446155	156249146	1	2	0.970244	chrX:154536002:C:T	154536002	T	0.14959	0.0155691	21.1314	0.871115	NA	NA	NA	NA	NA	NA
3023314	single	AMR	10	68818770	69871004	1	2	0.959994	chr10:69339353:A:G	69339353	G	-0.147869	0.0237345	9.33151	0.864317	NA	NA	NA	NA	NA	NA
3023314	single	EUR	1	230825158	231922308	1	93	0.923693	chr1:231352778:C:T	231352778	T	-0.0345484	0.00531269	10.1038	0.0453885	NA	NA	NA	NA	NA	NA
3023314	single	EUR	2	45571974	46680932	1	2	0.901694	chr2:46126027:A:G	46126027	G	0.0628493	0.00541656	30.4012	0.547106	NA	NA	NA	NA	NA	NA
3023314	single	EUR	2	196902110	197902110	1	1	1	chr2:197402110:T:C	197402110	C	1.11453	0.150727	12.8474	1	NA	NA	NA	NA	NA	NA
3023314	single	EUR	4	53981685	55042832	1	2	0.724852	chr4:54542832:T:C	54542832	C	0.0480088	0.00713563	10.7646	0.934866	NA	NA	NA	NA	NA	NA
3023314	single	EUR	6	24988355	26826859	1	2	0.990845	chr6:26092913:G:A	26092913	A	-0.0850667	0.0106499	14.8612	0.894486	NA	NA	NA	NA	NA	NA
3023314	single	EUR	6	24988355	26826859	2	7	0.838838	chr6:26081987:GC:G	26081987	G	-0.0361489	0.00772151	5.54566	0.350678	NA	NA	NA	NA	NA	NA
3023314	single	EUR	6	24988355	26826859	3	2	0.998546	chr6:25773581:A:G	25773581	G	-0.0312164	0.00735301	4.66113	0.544454	NA	NA	NA	NA	NA	NA
3023314	single	EUR	6	43391196	44391196	1	1	1	chr6:43891196:T:TTC	43891196	TTC	0.029468	0.00512095	8.06073	0.962646	NA	NA	NA	NA	NA	NA
3023314	single	EUR	6	43391196	44391196	2	9	0.452328	chr6:43770057:A:G	43770057	G	0.0270547	0.00512095	6.89621	0.502521	NA	NA	NA	NA	NA	NA
3023314	single	EUR	6	43391196	44391196	3	14	0.781414	chr6:43850054:A:T	43850054	T	0.0298857	0.00554812	7.14393	0.209287	NA	NA	NA	NA	NA	NA
3023314	single	EUR	6	134437699	135663956	1	6	0.997414	chr6:135097494:TTAC:T	135097494	T	0.0658464	0.00585266	28.6387	0.25871	NA	NA	NA	NA	NA	NA
3023314	single	EUR	7	99443507	101268661	1	1	1	chr7:100711557:A:G	100711557	G	0.256015	0.029271	17.6569	0.999192	NA	NA	NA	NA	NA	NA
3023314	single	EUR	7	99443507	101268661	2	8	0.992747	chr7:100680659:G:C	100680659	C	0.0391486	0.00523837	13.1072	0.198809	NA	NA	NA	NA	NA	NA
3023314	single	EUR	7	99443507	101268661	3	63	1.40205e-05	chr7:100722010:G:A	100722010	A	0.219788	0.0420642	6.75922	0.801305	NA	NA	NA	NA	NA	NA
3023314	single	EUR	7	151199885	152218660	1	2	0.924674	chr7:151717955:A:G	151717955	G	0.0481353	0.00558906	17.1454	0.768677	NA	NA	NA	NA	NA	NA
3023314	single	EUR	9	13475943	14487262	1	7	0.784918	chr9:13976286:G:A	13976286	A	0.0329811	0.00554863	8.55573	0.573329	NA	NA	NA	NA	NA	NA
3023314	single	EUR	9	132755801	133817963	1	4	0.933991	chr9:133273983:A:G	133273983	G	-0.0446422	0.00645077	11.3466	0.472934	NA	NA	NA	NA	NA	NA
3023314	single	EUR	10	68818770	69871004	1	1	1	chr10:69334748:T:C	69334748	C	-0.123209	0.0086775	45.0296	0.985964	NA	NA	NA	NA	NA	NA
3023314	single	EUR	10	68818770	69871004	2	2	0.897852	chr10:69404258:C:T	69404258	T	-0.0878254	0.017087	6.56085	0.532082	NA	NA	NA	NA	NA	NA
3023314	single	EUR	10	68818770	69871004	3	4	0.881519	chr10:69338210:G:A	69338210	A	-0.0547138	0.00529717	24.2826	0.330199	NA	NA	NA	NA	NA	NA
3023314	single	EUR	11	4074976	6401561	1	1	1	chr11:5226774:G:A	5226774	A	1.21288	0.120415	23.1362	1	NA	NA	NA	NA	NA	NA
3023314	single	EUR	11	4074976	6401561	2	2	0.872116	chr11:5247598:C:G	5247598	G	0.35158	0.0638069	7.44527	0.560778	NA	NA	NA	NA	NA	NA
3023314	single	EUR	11	4074976	6401561	3	1	1	chr11:5226820:C:T	5226820	T	0.76866	0.141427	7.2613	0.986019	NA	NA	NA	NA	NA	NA
3023314	single	EUR	11	9526772	10779607	1	10	0.608022	chr11:10182063:A:G	10182063	G	0.0350899	0.00590524	8.55088	0.122151	NA	NA	NA	NA	NA	NA
3023314	single	EUR	12	47488790	48819149	1	1	1	chr12:48118502:C:A	48118502	A	0.0467758	0.00660333	11.8527	0.996335	NA	NA	NA	NA	NA	NA
3023314	single	EUR	12	110946804	111969627	1	3	0.976935	chr12:111466567:T:A	111466567	A	0.0312584	0.00512105	8.98503	0.398031	NA	NA	NA	NA	NA	NA
3023314	single	EUR	12	111056082	113084253	1	7	0.821527	chr12:111466567:T:A	111466567	A	0.0312584	0.00512105	8.98503	0.209773	NA	NA	NA	NA	NA	NA
3023314	single	EUR	22	36515541	37596161	1	1	1	chr22:37066896:A:G	37066896	G	-0.0527504	0.00516253	23.783	0.999467	NA	NA	NA	NA	NA	NA
3023314	single	EUR	22	45425310	46425686	1	3	0.934989	chr22:45925686:T:C	45925686	C	-0.0334481	0.00550356	8.91347	0.485747	NA	NA	NA	NA	NA	NA
3023323	multi	AFR-AMR-EUR	1	23795490	24795490	1	2	0.807329	chr1:24295490:A:C	24295490	C,C,C	-0.248984,-0.0347297,-0.046702	0.0432801,0.0594709,0.0457868	8.05671,0.252406,0.511823	0.897642	0.997661	0.291149	0.31799	NA	NA	NA
3023323	multi	AFR-AMR-EUR	12	101055444	102055444	1	1	1	chr12:101555444:T:C	101555444	C,C,C	0.239063,-0.0245256,0.00382542	0.0433347,0.0497208,0.0332676	7.46153,0.206332,0.0416973	0.968811	0.981427	0.264717	0.24945	NA	NA	NA
3023323	single	AFR	1	23795490	24795490	1	2	0.785058	chr1:24295490:A:C	24295490	C	-0.248984	0.0432801	8.05671	0.913495	NA	NA	NA	NA	NA	NA
3023323	single	AFR	12	101055444	102055444	1	1	1	chr12:101555444:T:C	101555444	C	0.239063	0.0433347	7.46153	0.996033	NA	NA	NA	NA	NA	NA
3023399	multi	AFR-EUR	5	76747384	77751387	1	7	0.937634	chr5:77247778:C:T	77247778	T,T	-0.294809,-0.205195	0.102796,0.0362116	2.38384,7.8365	0.298021	0.77411	0.999982	NA	NA	NA	NA
3023399	single	EUR	5	76747384	77751387	1	9	0.928805	chr5:77247384:A:T	77247384	T	-0.206816	0.0362039	7.95351	0.132507	NA	NA	NA	NA	NA	NA
3023465	multi	AFR-AMR-EUR	3	195975043	196988189	1	3	0.99906	chr3:196477108:G:A	196477108	A,A,A	0.0966085,0.098108,0.0771145	0.0315526,0.0467993,0.0164004	2.65759,1.44309,5.58896	0.365741	0.870838	0.640055	0.995781	NA	NA	NA
3023465	multi	AFR-AMR-EUR	3	195975043	196988189	2	1	1	chr3:196659089:T:C	196659089	NA,NA,C	NA,NA,0.949805	NA,NA,0.196268	NA,NA,5.88511	0.952405	0.478178	0.49293	0.910237	NA	NA	NA
3023520	multi	AFR-AMR-EUR	11	4074976	6095473	1	1	1	chr11:5227002:T:A	5227002	A,NA,NA	-0.474569,NA,NA	0.0772969,NA,NA	9.08225,NA,NA	0.987395	0.999558	0.499919	0.49977	NA	NA	NA
3023520	single	AFR	11	4074976	6095473	1	1	1	chr11:5227002:T:A	5227002	A	-0.474569	0.0772969	9.08225	0.991514	NA	NA	NA	NA	NA	NA
3023599	multi	AFR-AMR-EAS-EUR-MID-SAS	1	24861410	25861410	1	30	0.775762	chr1:25427534:C:G	25427534	G,NA,G,G,G,G	-0.0124448,NA,0.0945141,0.0291156,0.0274273,-0.0371127	0.018134,NA,0.0729352,0.00499682,0.0891171,0.0460533	0.307554,NA,0.709916,8.248,0.120182,0.376419	0.675049	0.294262	0.421452	0.450217	0.993808	0.264732	0.308861
3023599	multi	AFR-AMR-EAS-EUR-MID-SAS	1	24927534	25927534	1	30	0.775762	chr1:25427534:C:G	25427534	G,NA,G,G,G,G	-0.0124448,NA,0.0945141,0.0291156,0.0274273,-0.0371127	0.018134,NA,0.0729352,0.00499682,0.0891171,0.0460533	0.307554,NA,0.709916,8.248,0.120182,0.376419	0.675914	0.294211	0.421467	0.450214	0.993933	0.264679	0.30879
3023599	multi	AFR-AMR-EAS-EUR-MID-SAS	1	46682705	47889498	1	5	0.975363	chr1:47213586:C:T	47213586	T,T,T,T,T,T	-0.0373868,-0.0109128,-0.155678,-0.0424666,-0.0558941,-0.0656102	0.0101557,0.0116575,0.105833,0.00497989,0.0800745,0.0417946	3.63451,0.456907,0.849864,16.8257,0.314114,0.933838	0.458507	0.987253	0.29816	0.424559	1	0.236333	0.480858
3023599	multi	AFR-AMR-EAS-EUR-MID-SAS	1	153960401	154969380	1	24	0.537739	chr1:154454494:A:C	154454494	C,C,C,C,C,C	-0.0173883,-0.00812763,-0.073743,-0.0251448,-0.125514,-0.0709494	0.0132001,0.0114903,0.0300405,0.00505598,0.0828053,0.0440994	0.72644,0.319348,1.85088,6.18159,0.887472,0.967991	0.31404	0.558102	0.293539	0.645884	0.971392	0.368484	0.348303
3023599	multi	AFR-AMR-EAS-EUR-MID-SAS	1	157971672	159168470	1	12	0.994455	chr1:158627952:T:C	158627952	NA,C,C,C,C,C	NA,0.0520033,0.0343935,0.0335609,-0.0150121,0.0255076	NA,0.0130285,0.0362243,0.00536254,0.08444,0.0440813	NA,4.18275,0.465483,9.41011,0.0660613,0.249625	0.210914	0.291187	0.998205	0.328511	1	0.282544	0.244696
3023599	multi	AFR-AMR-EAS-EUR-MID-SAS	1	157971672	159168470	2	2	1	chr1:158668470:G:A	158668470	A,A,NA,A,NA,NA	-0.00479147,0.203835,NA,0.110198,NA,NA	0.107926,0.059204,NA,0.0226563,NA,NA	0.0156578,3.23999,NA,5.93898,NA,NA	0.501367	0.18481	0.987781	0.499934	0.99888	0.499947	0.499928
3023599	multi	AFR-AMR-EAS-EUR-MID-SAS	1	198073897	199601730	1	22	0.878766	chr1:198574288:G:C	198574288	C,C,C,C,C,C	-0.117562,-0.0868018,-0.0793276,-0.117571,0.216107,-0.0366873	0.0469381,0.0214683,0.0480137,0.0138358,0.178735,0.0751044	1.91157,4.27807,1.00658,16.7133,0.644687,0.203976	0.0873723	0.605309	0.999108	0.366576	1	0.518577	0.263026
3023599	multi	AFR-AMR-EAS-EUR-MID-SAS	1	198073897	199601730	2	2	0.986936	chr1:199041592:C:T	199041592	T,T,T,T,T,T	-0.0284279,-0.0342748,-0.0821365,-0.0467275,-0.0290678,-0.0331901	0.0124258,0.012847,0.0360211,0.00548419,0.0870036,0.0444499	1.65465,2.11734,1.64601,16.7986,0.131764,0.341746	0.831853	0.67726	0.829795	0.610935	1	0.29092	0.293453
3023599	multi	AFR-AMR-EAS-EUR-MID-SAS	1	202812047	204198281	1	29	0.98907	chr1:203681817:C:T	203681817	T,T,T,T,T,T	-0.0367385,-0.0602698,-0.0890674,-0.0635914,0.0849509,-0.0517773	0.00931666,0.0180119,0.0906264,0.00792596,0.124326,0.0580477	4.09493,3.08642,0.487173,14.987,0.305902,0.428985	0.110982	0.996147	0.985601	0.470083	1	0.278416	0.277433
3023599	multi	AFR-AMR-EAS-EUR-MID-SAS	1	204546156	205798969	1	27	0.885985	chr1:205271531:T:A	205271531	A,A,A,A,A,A	-0.0239978,-0.0246873,-0.103951,-0.0447134,-0.0908285,-0.0267441	0.012858,0.0140855,0.0662142,0.00516618,0.105117,0.0678617	1.20768,1.09877,0.933923,17.3074,0.411674,0.158948	0.101282	0.302595	0.431019	0.372521	1	0.26906	0.303179
3023599	multi	AFR-AMR-EAS-EUR-MID-SAS	1	247376149	248406238	1	1	1	chr1:247876149:C:T	247876149	T,T,T,T,T,T	0.0483271,0.0329546,0.053676,0.0574702,0.1928,0.0573986	0.0160843,0.0126964,0.0340524,0.00520844,0.0877188,0.0426633	2.57524,2.0249,0.939444,27.582,1.55356,0.748361	1	0.947485	0.85796	0.487473	1	0.714979	0.392703
3023599	multi	AFR-AMR-EAS-EUR-MID-SAS	2	23211217	24534076	1	55	0.19084	chr2:24034076:G:T	24034076	T,T,T,T,T,T	0.0120922,0.00152022,-0.167121,-0.0423537,-0.138406,-0.056983	0.00955724,0.0173116,0.0759557,0.00730134,0.0920198,0.0559972	0.686588,0.031506,1.55612,8.1805,0.877596,0.51023	0.219837	0.388049	0.269716	0.549924	0.998923	0.416587	0.322526
3023599	multi	AFR-AMR-EAS-EUR-MID-SAS	2	59874241	61000494	1	6	0.993951	chr2:60412769:G:A	60412769	A,NA,A,A,A,A	-0.0299136,NA,-0.234273,-0.0638744,0.00758954,-0.076237	0.00997416,NA,0.172112,0.00505576,0.0937115,0.0553947	2.56741,NA,0.7608,35.8628,0.0289789,0.772772	0.477281	0.926078	0.513245	0.413671	1	0.232819	0.412128
3023599	multi	AFR-AMR-EAS-EUR-MID-SAS	2	86248042	87276074	1	13	0.689895	chr2:86762343:A:T	86762343	T,T,T,T,T,T	-0.0283567,-0.0333332,-0.0159888,-0.0230423,-0.123404,-0.0403625	0.0102063,0.012645,0.0506407,0.00525816,0.0799482,0.040729	2.26253,2.07638,0.123662,4.93,0.911164,0.492569	0.35854	0.718273	0.816458	0.279204	0.97203	0.525563	0.36313
3023599	multi	AFR-AMR-EAS-EUR-MID-SAS	2	110550100	111646793	1	3	0.942921	chr2:111054088:C:T	111054088	T,T,T,T,T,T	0.0303669,0.00570878,-0.0823863,0.0382172,-0.022894,0.109656	0.0112788,0.0126554,0.0289437,0.00560827,0.0960679,0.0410237	2.14909,0.185804,2.35446,11.024,0.0906363,2.1239	0.80816	0.734122	0.22005	0.890921	1	0.268358	0.836706
3023599	multi	AFR-AMR-EAS-EUR-MID-SAS	2	196902110	197902110	1	1	1	chr2:197402110:T:C	197402110	NA,NA,NA,C,NA,NA	NA,NA,NA,-1.13552,NA,NA	NA,NA,NA,0.141395,NA,NA	NA,NA,NA,15.0141,NA,NA	1	0.5	0.5	0.5	1	0.5	0.5
3023599	multi	AFR-AMR-EAS-EUR-MID-SAS	3	16347490	17423529	1	20	0.985307	chr3:16850556:C:T	16850556	T,T,T,T,T,T	0.0362071,0.0354092,0.136303,0.0861347,0.451532,-0.0753448	0.0476158,0.0188131,0.0560377,0.0137935,0.216944,0.0783805	0.349678,1.22319,1.82387,9.37168,1.42709,0.473123	0.079114	0.226274	0.585089	0.772474	0.999988	0.530327	0.272593
3023599	multi	AFR-AMR-EAS-EUR-MID-SAS	3	23793020	24815841	1	3	0.970352	chr3:24306309:T:C	24306309	C,NA,C,C,C,C	-0.023251,NA,-0.0613887,-0.057736,0.0469995,-0.0104551	0.0102335,NA,0.0386195,0.00521907,0.0792582,0.0425692	1.6367,NA,0.951053,27.7197,0.257129,0.09367	0.582373	0.662805	0.592853	0.438963	1	0.289658	0.21861
3023599	multi	AFR-AMR-EAS-EUR-MID-SAS	3	128103774	129117700	1	1	1	chr3:128603774:G:A	128603774	A,A,NA,A,NA,NA	-0.195742,-0.210541,NA,-0.240426,NA,NA	0.0462961,0.109259,NA,0.0602433,NA,NA	4.62759,1.26775,NA,4.18167,NA,NA	0.968395	0.978124	0.598591	0.499566	0.913343	0.499614	0.499376
3023599	multi	AFR-AMR-EAS-EUR-MID-SAS	3	131908837	133050160	1	16	0.778235	chr3:132507256:A:G	132507256	G,G,NA,G,G,G	0.0638794,0.0467105,NA,0.0582816,0.180064,0.0959142	0.0489411,0.0298129,NA,0.0100265,0.173831,0.13636	0.717119,0.931207,NA,8.21152,0.522488,0.31712	0.201121	0.322403	0.411814	0.491334	0.999092	0.248965	0.207315
3023599	multi	AFR-AMR-EAS-EUR-MID-SAS	3	133248493	134287126	1	1	1	chr3:133748493:G:T	133748493	NA,T,NA,T,NA,NA	NA,-0.495028,NA,-0.575396,NA,NA	NA,0.0826761,NA,0.223636,NA,NA	NA,8.67158,NA,1.99634,NA,NA	0.999883	0.49992	0.999634	0.499988	0.810955	0.499994	0.499991
3023599	multi	AFR-AMR-EAS-EUR-MID-SAS	3	140890506	142102994	1	28	0.493461	chr3:141422126:C:T	141422126	T,T,T,T,T,T	0.0220842,0.0247731,-0.0298206,0.0267823,0.00302793,0.0910222	0.00966918,0.0116799,0.0354739,0.00500142,0.0845436,0.0431369	1.65028,1.46952,0.397341,7.0676,0.0125886,1.45777	0.359697	0.713245	0.393233	0.279418	0.996939	0.258536	0.382282
3023599	multi	AFR-AMR-EAS-EUR-MID-SAS	3	141735858	143324930	1	5	0.998505	chr3:142562770:A:G	142562770	G,G,G,G,G,G	0.0247427,0.0681002,0.0688871,0.0497447,0.141131,-0.0559385	0.0110534,0.0114861,0.0290212,0.00502284,0.0797211,0.0401118	1.59876,8.51576,1.75419,22.3967,1.11534,0.78742	0.246677	0.639202	1	0.780673	1	0.524783	0.43089
3023599	multi	AFR-AMR-EAS-EUR-MID-SAS	3	195544854	196698587	1	6	0.998475	chr3:196052284:C:T	196052284	T,T,T,T,T,T	0.0406906,0.0353501,-0.0418274,0.048274,-0.0172534,0.0486643	0.00966316,0.0126633,0.0399983,0.00528169,0.0936121,0.041835	4.59456,2.2802,0.529171,19.204,0.0686578,0.611313	0.303889	0.999421	0.940547	0.316039	1	0.239671	0.346977
3023599	multi	AFR-AMR-EAS-EUR-MID-SAS	3	195544854	196698587	2	5	0.974145	chr3:196195699:C:G	196195699	G,G,G,G,G,G	0.0821071,0.0348991,0.0558632,0.0581604,0.0188519,0.0644849	0.0262476,0.0140979,0.029094,0.00709335,0.0960679,0.0450553	2.75475,1.87597,1.26085,15.6165,0.0734385,0.817124	0.263816	0.988055	0.897243	0.417877	1	0.248432	0.346343
3023599	multi	AFR-AMR-EAS-EUR-MID-SAS	4	15064135	16203632	1	34	0.575529	chr4:15592069:C:T	15592069	T,T,T,T,T,T	-0.0157337,-0.0198391,-0.0711786,-0.0257136,-0.0456898,-0.0952605	0.00902118,0.0118298,0.0289341,0.00497657,0.0793046,0.0399975	1.09074,1.02903,1.85721,6.62345,0.248316,1.76359	0.306767	0.429868	0.415143	0.776254	0.997701	0.383495	0.328613
3023599	multi	AFR-AMR-EAS-EUR-MID-SAS	4	38450409	39458642	1	17	0.974837	chr4:38951010:C:G	38951010	G,G,G,G,G,G	0.0185957,0.0118473,0.0271148,0.0282549,0.0564589,0.0339874	0.0125832,0.0121183,0.0303414,0.00504346,0.0820796,0.0442838	0.855559,0.483789,0.430034,7.67458,0.308438,0.353802	0.0945488	0.310807	0.309496	0.316404	0.998109	0.318359	0.280412
3023599	multi	AFR-AMR-EAS-EUR-MID-SAS	4	53876205	55083449	1	1	1	chr4:54542708:A:T	54542708	T,T,T,T,T,T	-0.065268,-0.0878188,-0.0771341,-0.100511,0.0330486,-0.0281669	0.0092298,0.0115494,0.0301536,0.00571196,0.085457,0.0413962	11.8144,13.541,1.97772,68.5823,0.155549,0.304311	1	1	1	0.874742	1	0.253436	0.306546
3023599	multi	AFR-AMR-EAS-EUR-MID-SAS	4	53876205	55083449	2	6	0.99457	chr4:54526431:T:C	54526431	C,C,C,C,C,C	0.0312253,-0.00399175,0.134589,-0.0342032,0.145434,-0.0112781	0.00905516,0.0175794,0.19665,0.0083889,0.107956,0.078174	3.24869,0.0859904,0.306522,4.34122,0.749753,0.0529156	0.468924	0.999999	0.485417	0.310489	1	0.486505	0.263258
3023599	multi	AFR-AMR-EAS-EUR-MID-SAS	4	121272597	122415177	1	18	0.813232	chr4:121909251:G:A	121909251	A,A,A,A,A,A	-0.00834787,-0.0384618,0.0390919,-0.0360163,0.0412007,0.0210158	0.011871,0.011939,0.0292624,0.00529843,0.0872826,0.0438335	0.317023,2.89448,0.740933,10.973,0.195929,0.199543	0.624236	0.240445	0.842604	0.401555	0.999999	0.293077	0.283331
3023599	multi	AFR-AMR-EAS-EUR-MID-SAS	4	178882593	179882593	1	1	1	chr4:179382593:T:G	179382593	G,NA,G,G,G,G	-0.00431371,NA,-0.26425,-0.0169422,-0.0159621,0.00104965	0.00920681,NA,0.0460687,0.00495527,0.0790878,0.0402739	0.194226,NA,8.01352,3.20171,0.0756941,0.00912536	0.97379	0.219632	0.48742	0.999203	0.981336	0.264832	0.226551
3023599	multi	AFR-AMR-EAS-EUR-MID-SAS	5	578527	1796371	1	1	1	chr5:1104823:C:T	1104823	T,T,T,T,T,T	-0.0230431,-0.0408692,-0.0327045,-0.041502,-0.0383104,0.0132432	0.00947519,0.0117731,0.0315359,0.00500513,0.0792355,0.040282	1.82338,3.28592,0.523298,15.9529,0.201529,0.1294	0.999348	0.76792	0.988329	0.326978	1	0.255755	0.237689
3023599	multi	AFR-AMR-EAS-EUR-MID-SAS	5	578527	1796371	2	3	0.971571	chr5:1280013:T:C	1280013	C,C,C,C,C,C	0.0116086,0.00506755,0.0249325,0.036042,-0.043489,0.045637	0.009483,0.0117691,0.0293432,0.00500655,0.0789647,0.0405044	0.655811,0.176022,0.402855,12.217,0.235217,0.585256	0.650091	0.285342	0.25892	0.292057	0.999991	0.265593	0.33726
3023599	multi	AFR-AMR-EAS-EUR-MID-SAS	5	95340873	96765849	1	3	1	chr5:95934688:G:A	95934688	A,A,NA,A,NA,NA	0.157137,0.230423,NA,0.289508,NA,NA	0.0222796,0.0630079,NA,0.0864234,NA,NA	11.7566,3.59322,NA,3.09233,NA,NA	0.377177	1	0.992261	0.5	0.978699	0.5	0.5
3023599	multi	AFR-AMR-EAS-EUR-MID-SAS	5	97257713	98257757	1	15	0.535175	chr5:97739714:A:T	97739714	T,T,NA,NA,NA,NA	-0.133405,0.274373,NA,NA,NA,NA	0.0290971,0.1362,NA,NA,NA,NA	5.34254,1.35695,NA,NA,NA,NA	0.106002	0.9384	0.496629	0.500543	0.496357	0.496926	0.496066
3023599	multi	AFR-AMR-EAS-EUR-MID-SAS	5	154146913	155180285	1	3	0.987037	chr5:154647656:A:G	154647656	G,G,G,G,G,G	-0.0472244,-0.0760161,-0.0836006,-0.0567871,0.0424402,0.0531519	0.0292152,0.0265252,0.0381558,0.00857865,0.132666,0.0670204	0.974689,2.38097,1.54592,10.4435,0.125494,0.368823	0.611167	0.381634	0.916292	0.722519	0.999998	0.272509	0.262043
3023599	multi	AFR-AMR-EAS-EUR-MID-SAS	6	15704829	16795358	1	4	1	chr6:16294491:C:G	16294491	G,G,G,G,G,G	0.027744,0.039488,0.0900841,0.0352942,0.0326495,-0.00420709	0.012158,0.011578,0.046647,0.00504888,0.0795863,0.0420826	1.64798,3.18829,1.27197,11.5624,0.166452,0.0360393	0.604876	0.744587	0.985196	0.601169	1	0.243767	0.227341
3023599	multi	AFR-AMR-EAS-EUR-MID-SAS	6	41158979	42557320	1	1	1	chr6:41957421:G:A	41957421	A,A,A,A,A,A	0.029921,0.0761075,0.11327,0.107256,-0.0373537,0.181569	0.0212547,0.0167929,0.0323701,0.00576041,0.107956,0.055161	0.79803,5.23366,3.33105,76.6513,0.137072,3.00168	1	0.536032	0.999969	0.689526	1	0.252214	0.984411
3023599	multi	AFR-AMR-EAS-EUR-MID-SAS	6	41158979	42557320	2	1	1	chr6:41957260:C:T	41957260	T,T,NA,T,NA,NA	-0.402205,-0.309688,NA,-0.369283,NA,NA	0.103234,0.0627661,NA,0.0243078,NA,NA	4.00976,6.09387,NA,51.3982,NA,NA	1	0.999379	1	0.5	1	0.5	0.5
3023599	multi	AFR-AMR-EAS-EUR-MID-SAS	6	41158979	42557320	3	1	1	chr6:41921485:G:A	41921485	A,A,A,A,A,A	-0.0753547,-0.084933,-0.143204,-0.10425,-0.139739,-0.0065801	0.0205388,0.0160296,0.0330568,0.00647376,0.110681,0.0485866	3.61331,6.93273,4.83057,57.6174,0.684537,0.0495029	0.988056	0.98189	0.999929	0.989149	1	0.371548	0.233871
3023599	multi	AFR-AMR-EAS-EUR-MID-SAS	6	41158979	42557320	4	1	1	chr6:41884878:T:A	41884878	A,A,NA,A,A,A	-0.129592,-0.0737601,NA,-0.0662914,-0.239515,0.0697356	0.0413904,0.0312387,NA,0.00906927,0.169396,0.116399	2.75886,1.73952,NA,12.5715,0.803049,0.260348	0.999999	0.943004	0.597263	0.499999	1	0.420493	0.229212
3023599	multi	AFR-AMR-EAS-EUR-MID-SAS	6	41158979	42557320	5	1	1	chr6:41936060:C:A	41936060	A,A,NA,A,A,A	-0.139142,-0.0990648,NA,-0.153525,0.0762147,-0.180524	0.0906495,0.0524376,NA,0.0208731,0.221878,0.161314	0.903797,1.23014,NA,12.7196,0.13595,0.579874	0.984712	0.466014	0.458299	0.5	0.999992	0.261732	0.288953
3023599	multi	AFR-AMR-EAS-EUR-MID-SAS	6	41158979	42557320	6	3	0.87809	chr6:42010199:G:A	42010199	A,A,A,A,A,A	-0.0199049,-0.0265662,-0.0275498,-0.0629926,0.0495601,0.0254119	0.0094481,0.0120621,0.0339581,0.00526999,0.0891171,0.0447657	1.45422,1.55857,0.379656,32.2036,0.237977,0.243925	0.588405	0.634765	0.313488	0.22127	0.980645	0.354321	0.33963
3023599	multi	AFR-AMR-EAS-EUR-MID-SAS	6	43718653	44749637	1	9	0.637391	chr6:44235582:G:A	44235582	A,A,NA,A,A,A	0.00964898,0.0351048,NA,0.0292782,0.0992072,-0.0248843	0.0107721,0.014186,NA,0.0054573,0.0820023,0.0638184	0.43134,1.87489,NA,7.0917,0.645216,0.157021	0.328465	0.280778	0.625548	0.463702	0.989484	0.377501	0.281002
3023599	multi	AFR-AMR-EAS-EUR-MID-SAS	6	108682773	110275693	1	12	0.992466	chr6:109305762:G:A	109305762	A,NA,A,A,A,A	-0.0468406,NA,-0.0364403,-0.0664166,-0.0275992,-0.0427945	0.0092637,NA,0.0437643,0.00498132,0.0833384,0.0485948	6.36923,NA,0.3925,39.8282,0.130466,0.421919	0.139179	0.99996	0.500011	0.287653	1	0.282935	0.39874
3023599	multi	AFR-AMR-EAS-EUR-MID-SAS	6	134243819	135849017	1	3	1	chr6:135097904:G:A	135097904	A,A,A,A,A,A	-0.122565,-0.170708,-0.13187,-0.166393,-0.209037,-0.0795453	0.0180759,0.0161092,0.0334398,0.0056529,0.108401,0.0600979	10.922,25.5114,4.09529,189.709,1.26915,0.731334	0.395672	1	1	0.998835	1	0.417496	0.349398
3023599	multi	AFR-AMR-EAS-EUR-MID-SAS	6	134243819	135849017	2	7	0.995122	chr6:135028497:CAT:C	135028497	C,C,C,C,C,C	0.0364091,-0.0228109,0.0174546,-0.0458529,-0.198392,0.00715284	0.0112854,0.0132525,0.0334759,0.00512135,0.0877188,0.0431521	2.90157,1.06954,0.220344,18.4622,1.62495,0.0613069	0.380728	0.999479	0.995982	0.513536	1	0.521031	0.238575
3023599	multi	AFR-AMR-EAS-EUR-MID-SAS	6	134243819	135849017	4	2	0.963919	chr6:135097526:G:C	135097526	C,C,NA,NA,NA,NA	-0.174653,-0.0789513,NA,NA,NA,NA	0.0307453,0.107357,NA,NA,NA,NA	7.87228,0.335273,NA,NA,NA,NA	0.888891	0.990449	0.12935	0.499763	0.497279	0.499899	0.499835
3023599	multi	AFR-AMR-EAS-EUR-MID-SAS	6	138873085	140044796	1	1	1	chr6:139519556:A:C	139519556	C,C,C,C,C,C	0.0594812,0.0690494,0.0418092,0.0824754,0.181812,0.129695	0.00914216,0.0114766,0.0319608,0.0049785,0.0792582,0.0426093	10.1132,8.74914,0.719361,60.9133,1.66164,2.63154	0.99593	0.983205	0.999964	0.347695	1	0.803393	0.898553
3023599	multi	AFR-AMR-EAS-EUR-MID-SAS	6	138873085	140044796	2	1	1	chr6:139520516:T:C	139520516	C,C,NA,C,C,C	0.0913795,0.117845,NA,0.187698,0.00828293,0.202166	0.0107289,0.0236142,NA,0.0116851,0.120124,0.123741	16.7865,6.22005,NA,57.3337,0.0245559,0.990103	1	1	0.992125	0.5	1	0.313346	0.314795
3023599	multi	AFR-AMR-EAS-EUR-MID-SAS	6	163534943	164557660	1	2	0.927472	chr6:164035684:A:G	164035684	G,G,G,G,G,G	0.0339478,0.00988313,0.0673931,0.0293387,0.200006,-0.00203471	0.00904673,0.0115439,0.0289494,0.0049466,0.0790318,0.0400383	3.75675,0.406798,1.70084,8.52151,1.94374,0.0179688	0.690595	0.951209	0.292326	0.73181	0.999991	0.777397	0.24588
3023599	multi	AFR-AMR-EAS-EUR-MID-SAS	7	44271386	45386297	1	8	0.886254	chr7:44775735:A:T	44775735	T,T,T,T,T,T	0.0291902,0.000743866,0.0523298,0.02635,0.0533797,-0.0149261	0.00903863,0.0114894,0.0332623,0.00495054,0.0791939,0.0416384	2.90655,0.0230186,0.936808,6.9903,0.300781,0.142672	0.359315	0.912549	0.198951	0.442258	0.996227	0.442411	0.292963
3023599	multi	AFR-AMR-EAS-EUR-MID-SAS	7	49853128	51059312	1	1	1	chr7:50360284:G:A	50360284	A,A,A,A,A,A	-0.0316623,-0.0460451,0.00693172,-0.0600144,-0.106168,-0.0489808	0.00893912,0.0115566,0.030279,0.00495891,0.0789337,0.0405044	3.40109,4.16955,0.086756,32.9887,0.748077,0.64482	0.998585	0.986597	0.997329	0.221713	1	0.408482	0.365584
3023599	multi	AFR-AMR-EAS-EUR-MID-SAS	7	99113384	101442928	1	2	0.992679	chr7:100642673:A:G	100642673	G,G,G,G,G,G	-0.0454175,-0.0758947,-0.102111,-0.0772901,-0.15624,-0.0646497	0.0095083,0.0124592,0.0345848,0.0051157,0.0849926,0.040811	5.74892,8.95124,2.50137,50.8461,1.18032,0.946286	0.569554	0.999902	1	0.942387	1	0.59078	0.487869
3023599	multi	AFR-AMR-EAS-EUR-MID-SAS	8	21409389	22534377	1	4	0.938492	chr8:21950246:A:G	21950246	G,G,G,G,G,G	-0.0389952,-0.0344423,-0.0245166,-0.0472873,-0.122037,-0.0804273	0.0210486,0.016814,0.0297097,0.00682437,0.117625,0.078174	1.19425,1.39236,0.388007,11.3733,0.523604,0.517752	0.682185	0.556629	0.647038	0.270278	0.999995	0.336854	0.341989
3023599	multi	AFR-AMR-EAS-EUR-MID-SAS	8	41976993	43102307	1	21	0.882589	chr8:42544512:C:CTATTTATATATTTAGA	42544512	CTATTTATATATTTAGA,CTATTTATATATTTAGA,CTATTTATATATTTAGA,CTATTTATATATTTAGA,CTATTTATATATTTAGA,CTATTTATATATTTAGA	0.00365728,0.0450262,-0.00625519,0.0337032,0.0822036,0.0186259	0.00897295,0.0114675,0.0288976,0.00503544,0.079215,0.0412287	0.165214,4.0644,0.0816398,10.6608,0.523753,0.186129	0.137718	0.20844	0.861245	0.25283	1	0.31625	0.267791
3023599	multi	AFR-AMR-EAS-EUR-MID-SAS	8	129067862	130094230	1	4	0.973908	chr8:129594230:G:T	129594230	T,T,T,T,T,T	0.0319761,0.00287065,-0.00927542,0.0248334,-0.0699791,0.0588726	0.00914498,0.0114999,0.0294935,0.0049893,0.0803982,0.0414904	3.32672,0.0953505,0.123119,6.19064,0.41558,0.807111	0.30921	0.955642	0.226635	0.26796	0.99727	0.366098	0.41539
3023599	multi	AFR-AMR-EAS-EUR-MID-SAS	8	129067862	130094230	2	3	0.995791	chr8:130013713:G:C	130013713	C,C,C,C,C,C	0.0135643,0.0102469,0.00768178,0.0293137,-0.00425291,-0.0196193	0.0100899,0.01157,0.029339,0.00497146,0.0825516,0.0406546	0.747537,0.425032,0.100478,8.42998,0.018221,0.20108	0.34065	0.444054	0.254201	0.267552	0.998407	0.284443	0.25724
3023599	multi	AFR-AMR-EAS-EUR-MID-SAS	8	129512455	130513713	1	4	0.973908	chr8:129594230:G:T	129594230	T,T,T,T,T,T	0.0319761,0.00287065,-0.00927542,0.0248334,-0.0699791,0.0588726	0.00914498,0.0114999,0.0294935,0.0049893,0.0803982,0.0414904	3.32672,0.0953505,0.123119,6.19064,0.41558,0.807111	0.30974	0.955708	0.247514	0.266977	0.997281	0.304959	0.415752
3023599	multi	AFR-AMR-EAS-EUR-MID-SAS	8	129512455	130513713	2	3	0.995791	chr8:130013713:G:C	130013713	C,C,C,C,C,C	0.0135643,0.0102469,0.00768178,0.0293137,-0.00425291,-0.0196193	0.0100899,0.01157,0.029339,0.00497146,0.0825516,0.0406546	0.747537,0.425032,0.100478,8.42998,0.018221,0.20108	0.336931	0.442278	0.285326	0.26647	0.99832	0.224073	0.246998
3023599	multi	AFR-AMR-EAS-EUR-MID-SAS	9	4161749	5366010	1	5	0.987725	chr9:4852599:A:G	4852599	G,G,G,G,G,G	0.0588318,0.0627784,0.085666,0.0732017,-0.0500711,-0.0153547	0.0132989,0.0146825,0.0292355,0.0062178,0.107956,0.0501396	5.01332,4.72005,2.47013,31.269,0.191935,0.119516	0.736619	0.999172	0.998862	0.934668	1	0.252788	0.247464
3023599	multi	AFR-AMR-EAS-EUR-MID-SAS	9	97484573	98484573	1	8	0.996294	chr9:98001608:C:G	98001608	G,G,G,G,G,G	0.0123086,0.0136233,0.0746182,0.0320131,0.187149,-0.0206009	0.00955338,0.0136233,0.0464764,0.00604019,0.0825516,0.0400402	0.704199,0.498516,0.965041,6.9363,1.63103,0.216884	0.153198	0.380308	0.31828	0.47745	0.989659	0.667265	0.226962
3023599	multi	AFR-AMR-EAS-EUR-MID-SAS	9	132486603	133971682	1	4	1	chr9:133255801:C:T	133255801	T,T,T,T,T,T	0.0558785,0.0903049,0.079834,0.0925776,0.118758,-0.000602907	0.0120946,0.0228751,0.0369581,0.00898525,0.113169,0.0472301	5.4162,4.10295,1.51197,24.1669,0.531649,0.00444596	0.247278	0.999766	0.996573	0.716243	1	0.340373	0.201908
3023599	multi	AFR-AMR-EAS-EUR-MID-SAS	10	44357508	45411160	1	10	0.965466	chr10:44904787:G:A	44904787	A,A,A,A,A,A	-0.0359109,-0.0395832,-0.0220479,-0.0415865,-0.122076,-0.0225047	0.00899692,0.011581,0.0301256,0.00501649,0.08112,0.0406242	4.18265,3.20001,0.333248,15.9458,0.878262,0.236874	0.225559	0.99666	0.972524	0.30547	1	0.403809	0.275595
3023599	multi	AFR-AMR-EAS-EUR-MID-SAS	10	44919305	46514679	1	5	0.983729	chr10:45458319:A:G	45458319	G,G,G,G,G,G	-0.0225759,-0.0530849,-0.0457801,-0.04637,0.00058743,-0.0088509	0.00938067,0.0118955,0.0371026,0.00535624,0.0910479,0.0435509	1.79318,5.09169,0.663045,17.3156,0.00224144,0.0762617	0.428152	0.718474	0.996676	0.415624	1	0.289815	0.246467
3023599	multi	AFR-AMR-EAS-EUR-MID-SAS	10	44919305	46514679	2	101	0.949118	chr10:45534926:G:C	45534926	C,C,C,C,C,C	-0.00135506,-0.0805239,-0.0221276,-0.0895282,-0.0646223,-0.391669	0.0180772,0.0268064,0.0667594,0.0100072,0.216944,0.141467	0.0267581,2.57425,0.130591,18.435,0.115886,2.24954	0.0177799	0.201713	0.386737	0.257898	1	0.323516	0.886511
3023599	multi	AFR-AMR-EAS-EUR-MID-SAS	10	68742284	69844832	1	1	1	chr10:69334748:T:C	69334748	C,C,NA,C,C,C	-0.125105,-0.0571993,NA,-0.0734372,-0.0122229,-0.0136205	0.0353183,0.0241729,NA,0.00835907,0.137674,0.116362	3.40144,1.74547,NA,17.8071,0.0318648,0.0424797	0.987735	0.988705	0.769724	0.5	1	0.242098	0.243485
3023599	multi	AFR-AMR-EAS-EUR-MID-SAS	10	99013789	100035896	1	16	0.78854	chr10:99514708:A:G	99514708	G,G,G,G,G,G	0.00113903,-0.0295788,0.00388375,-0.029695,-0.043053,-0.0386972	0.00967437,0.0115335,0.0289464,0.00508057,0.0846555,0.0411339	0.0427394,1.98593,0.0490184,8.29486,0.213919,0.459887	0.131702	0.235208	0.817965	0.260618	0.999701	0.320123	0.315194
3023599	multi	AFR-AMR-EAS-EUR-MID-SAS	11	3139910	6772487	1	1	1	chr11:5227003:C:T	5227003	T,T,NA,NA,NA,NA	0.944158,1.33434,NA,NA,NA,NA	0.0376334,0.138801,NA,NA,NA,NA	138.176,21.1535,NA,NA,NA,NA	1	1	1	0.5	0.5	0.5	0.5
3023599	multi	AFR-AMR-EAS-EUR-MID-SAS	11	3139910	6772487	2	1	1	chr11:5226774:G:A	5226774	NA,NA,NA,A,NA,NA	NA,NA,NA,2.91105,NA,NA	NA,NA,NA,0.118707,NA,NA	NA,NA,NA,132.075,NA,NA	1	0.5	0.5	0.5	1	0.5	0.5
3023599	multi	AFR-AMR-EAS-EUR-MID-SAS	11	3139910	6772487	3	1	1	chr11:5227002:T:A	5227002	A,A,NA,NA,NA,NA	0.396125,0.711005,NA,NA,NA,NA	0.0212919,0.0620466,NA,NA,NA,NA	76.5296,29.6748,NA,NA,NA,NA	1	1	1	0.5	0.5	0.5	0.5
3023599	multi	AFR-AMR-EAS-EUR-MID-SAS	11	3139910	6772487	4	1	1	chr11:5226820:C:T	5226820	NA,NA,NA,T,NA,NA	NA,NA,NA,2.71231,NA,NA	NA,NA,NA,0.141418,NA,NA	NA,NA,NA,81.2595,NA,NA	1	0.5	0.5	0.5	1	0.5	0.5
3023599	multi	AFR-AMR-EAS-EUR-MID-SAS	11	3139910	6772487	5	1	1	chr11:5227100:T:C	5227100	C,NA,NA,NA,NA,NA	1.70321,NA,NA,NA,NA,NA	0.10269,NA,NA,NA,NA,NA	61.0556,NA,NA,NA,NA,NA	1	1	0.5	0.5	0.5	0.5	0.5
3023599	multi	AFR-AMR-EAS-EUR-MID-SAS	11	3139910	6772487	6	1	1	chr11:5227159:G:A	5227159	A,NA,NA,NA,NA,NA	1.37261,NA,NA,NA,NA,NA	0.147504,NA,NA,NA,NA,NA	19.8753,NA,NA,NA,NA,NA	1	1	0.5	0.5	0.5	0.5	0.5
3023599	multi	AFR-AMR-EAS-EUR-MID-SAS	11	3139910	6772487	7	1	1	chr11:5226943:C:T	5226943	NA,NA,T,NA,NA,NA	NA,NA,1.24057,NA,NA,NA	NA,NA,0.200528,NA,NA,NA	NA,NA,9.21104,NA,NA,NA	0.999126	0.496532	0.498092	0.993109	0.500016	0.499315	0.499111
3023599	multi	AFR-AMR-EAS-EUR-MID-SAS	11	3139910	6772487	8	1	1	chr11:4982807:C:T	4982807	T,NA,NA,NA,NA,NA	0.619254,NA,NA,NA,NA,NA	0.124091,NA,NA,NA,NA,NA	6.21983,NA,NA,NA,NA,NA	0.966168	0.749584	0.449047	0.471506	0.500104	0.481819	0.47634
3023599	multi	AFR-AMR-EAS-EUR-MID-SAS	11	15987810	17269922	1	8	0.953654	chr11:16620171:T:G	16620171	G,G,G,G,G,G	-0.00386692,-0.0481936,-0.0310907,-0.0315223,0.0243268,0.00107127	0.0109278,0.0124638,0.0699361,0.00501546,0.0822326,0.0479628	0.140596,3.95733,0.182673,9.48441,0.115,0.00780878	0.343876	0.219202	0.986031	0.289168	0.999979	0.260955	0.251861
3023599	multi	AFR-AMR-EAS-EUR-MID-SAS	11	15987810	17269922	2	15	0.713407	chr11:16226729:A:G	16226729	G,G,NA,G,G,G	0.0229865,0.0528491,NA,0.0402061,0.0922682,0.0429382	0.0112788,0.0193625,NA,0.00804693,0.152978,0.113035	1.38145,2.19764,NA,6.23363,0.262481,0.1524	0.122288	0.470077	0.826991	0.499299	0.965459	0.393551	0.339965
3023599	multi	AFR-AMR-EAS-EUR-MID-SAS	11	18684251	19728617	1	7	0.452382	chr11:19199971:G:A	19199971	A,A,A,A,A,A	-0.0191835,-0.0178037,-0.0249486,-0.0426695,0.0123878,-0.0242267	0.0130876,0.0119506,0.0355174,0.00578884,0.085698,0.0427181	0.845547,0.86556,0.316583,12.7712,0.0530248,0.243649	0.601966	0.4213	0.444072	0.315172	1	0.248898	0.269799
3023599	multi	AFR-AMR-EAS-EUR-MID-SAS	11	33390901	34392021	1	3	0.996927	chr11:33890901:T:G	33890901	G,G,G,G,G,G	-0.0147908,-0.035974,-0.0050263,-0.0270097,-0.0558466,0.0640811	0.00926213,0.0115716,0.029148,0.00494877,0.0794929,0.0400273	0.957486,2.72624,0.0639432,7.31702,0.316642,0.961016	0.384316	0.580086	0.935896	0.22168	0.998122	0.256326	0.503572
3023599	multi	AFR-AMR-EAS-EUR-MID-SAS	11	61281553	62372016	1	13	0.980299	chr11:61785208:G:T	61785208	T,NA,NA,T,T,T	0.0455623,NA,NA,0.0352874,-0.0458661,0.0322656	0.0164853,NA,NA,0.00526999,0.0979402,0.0537738	2.24313,NA,NA,10.6689,0.194116,0.260832	0.247688	0.762096	0.500018	0.499977	0.999999	0.263408	0.236532
3023599	multi	AFR-AMR-EAS-EUR-MID-SAS	11	66928766	67994818	1	19	0.921342	chr11:67489566:C:T	67489566	T,T,T,T,T,T	0.0150143,0.026974,0.00770987,0.0288958,-0.0239664,0.0318019	0.0109868,0.0116264,0.0359281,0.00507644,0.0835317,0.0474869	0.765078,1.69171,0.080877,7.90147,0.111159,0.298389	0.0876818	0.27568	0.620528	0.244519	0.999549	0.278743	0.235427
3023599	multi	AFR-AMR-EAS-EUR-MID-SAS	12	3714589	4733402	1	4	1	chr12:4222843:C:G	4222843	G,G,G,G,G,G	-0.0367499,-0.0570263,-0.0796381,-0.0597808,0.00227989,-0.0582141	0.0104254,0.0136949,0.0340225,0.00606844,0.0958261,0.057219	3.3732,4.50493,1.71568,22.1687,0.00832277,0.510088	0.54016	0.971034	0.998857	0.776362	1	0.225071	0.340234
3023599	multi	AFR-AMR-EAS-EUR-MID-SAS	12	87772019	89045356	1	7	0.634494	chr12:88539967:G:T	88539967	T,T,T,T,T,T	-0.0352652,-0.0563045,-0.0959902,-0.0331511,-0.0156395,-0.125289	0.00899651,0.0170643,0.035406,0.00878385,0.12288,0.0678997	4.05259,3.01395,2.17357,3.79428,0.0463741,1.18704	0.64582	0.964144	0.955577	0.833776	0.988823	0.28752	0.574877
3023599	multi	AFR-AMR-EAS-EUR-MID-SAS	12	120127474	121439691	1	8	0.976688	chr12:120718487:T:C	120718487	C,C,C,C,C,C	0.0398542,0.0501064,0.0662434,0.0497479,0.152205,0.00356084	0.00943859,0.0115453,0.0539201,0.00505036,0.0792355,0.0400027	4.61683,4.84622,0.659076,22.1656,1.26168,0.0319516	0.213021	0.999056	0.999436	0.322895	1	0.577759	0.219007
3023599	multi	AFR-AMR-EAS-EUR-MID-SAS	12	121546634	122645738	1	70	0.744514	chr12:122054407:G:A	122054407	A,A,A,A,A,A	-0.0272599,-0.00530513,0.0241652,-0.0292742,0.0187991,-0.0495948	0.0148985,0.0124341,0.0290479,0.00498426,0.0789474,0.0402739	1.17203,0.174167,0.392051,8.36942,0.0905584,0.661227	0.119233	0.305183	0.29697	0.255757	0.999512	0.275185	0.293921
3023599	multi	AFR-AMR-EAS-EUR-MID-SAS	13	29997100	31004703	1	1	1	chr13:30504374:T:C	30504374	C,NA,NA,C,C,C	-0.0471654,NA,NA,-0.0987084,-0.170643,-0.0914567	0.00913033,NA,NA,0.018161,0.163289,0.159267	6.62084,NA,NA,7.26169,0.528699,0.247331	0.999583	0.999952	0.500006	0.5	0.999979	0.305356	0.243994
3023599	multi	AFR-AMR-EAS-EUR-MID-SAS	13	29997100	31004703	2	6	0.97947	chr13:30504703:A:G	30504703	G,G,G,G,G,G	-0.0204184,-0.0361661,-0.016826,-0.0257602,-0.161626,0.035989	0.0104489,0.0115526,0.0290721,0.00498241,0.0790448,0.0409986	1.2951,2.75828,0.249688,6.63113,1.38848,0.420164	0.714693	0.200582	0.939257	0.263266	0.982666	0.570331	0.271427
3023599	multi	AFR-AMR-EAS-EUR-MID-SAS	13	74981466	76003772	1	17	0.986609	chr13:75500498:A:C	75500498	C,C,C,C,C,C	-0.0257532,-0.0234719,0.023709,-0.0468769,-0.21364,-0.110034	0.017964,0.0219835,0.0321173,0.00869832,0.148664,0.0638184	0.819055,0.54416,0.336872,7.15013,0.82189,1.07224	0.159903	0.366172	0.321018	0.256227	0.987191	0.460939	0.544228
3023599	multi	AFR-AMR-EAS-EUR-MID-SAS	14	22522075	23525068	1	2	0.993399	chr14:23025068:A:G	23025068	G,NA,G,G,G,G	0.0144227,NA,0.0256224,0.0310527,-0.030789,0.0676954	0.010885,NA,0.057951,0.005426,0.0794929,0.0409681	0.73243,NA,0.181518,7.98009,0.155821,1.00676	0.835256	0.343701	0.499251	0.258892	0.98984	0.247005	0.517662
3023599	multi	AFR-AMR-EAS-EUR-MID-SAS	14	64506478	65547117	1	8	0.967695	chr14:65008822:C:A	65008822	A,A,A,A,A,A	-0.0102625,-0.0509111,-0.0570686,-0.0288208,0.119218,-0.00987796	0.00942452,0.011587,0.0292003,0.00494657,0.0803018,0.0404417	0.55879,4.95317,1.29537,8.24697,0.861241,0.0931073	0.31949	0.307338	0.999213	0.588245	0.999998	0.431384	0.226051
3023599	multi	AFR-AMR-EAS-EUR-MID-SAS	15	64903877	66331241	1	2	0.997788	chr15:65802932:T:C	65802932	C,C,C,C,C,C	-0.0393295,-0.0435873,-0.0335871,-0.048664,0.0904886,-0.174553	0.00902317,0.0126554,0.0351705,0.00580881,0.0891171,0.0405373	4.88331,3.24198,0.469047,16.2675,0.508751,4.77925	0.918166	0.999152	0.984231	0.298609	1	0.334693	0.998319
3023599	multi	AFR-AMR-EAS-EUR-MID-SAS	15	80785509	81785798	1	3	0.952897	chr15:81285509:G:C	81285509	C,NA,C,C,C,C	-0.113436,NA,0.0773717,0.00225015,-0.129649,0.0291753	0.0199291,NA,0.0363979,0.00788812,0.159613,0.0429589	7.90115,NA,1.47461,0.110448,0.380241,0.303603	0.405467	0.99572	0.499805	0.705767	0.2126	0.305978	0.292497
3023599	multi	AFR-AMR-EAS-EUR-MID-SAS	16	-460525	4703963	1	2	0.998452	chr16:264781:G:T	264781	T,T,NA,T,NA,NA	0.533076,0.518555,NA,0.390063,NA,NA	0.0149646,0.0561928,NA,0.140052,NA,NA	277.203,19.5601,NA,2.27161,NA,NA	0.856886	1	1	0.5	0.35831	0.5	0.5
3023599	multi	AFR-AMR-EAS-EUR-MID-SAS	16	-460525	4703963	2	1	1	chr16:180725:G:C	180725	C,C,NA,NA,NA,NA	0.677639,1.03789,NA,NA,NA,NA	0.0358644,0.113368,NA,NA,NA,NA	78.8973,19.2649,NA,NA,NA,NA	0.999992	1	1	0.5	0.5	0.5	0.5
3023599	multi	AFR-AMR-EAS-EUR-MID-SAS	16	-460525	4703963	3	1	1	chr16:477280:T:C	477280	C,C,NA,NA,NA,NA	0.450513,0.544622,NA,NA,NA,NA	0.0342306,0.084109,NA,NA,NA,NA	38.833,10.0237,NA,NA,NA,NA	1	1	1	0.5	0.5	0.5	0.5
3023599	multi	AFR-AMR-EAS-EUR-MID-SAS	16	-460525	4703963	4	1	1	chr16:235278:G:T	235278	NA,NA,NA,T,NA,NA	NA,NA,NA,0.888483,NA,NA	NA,NA,NA,0.0570291,NA,NA	NA,NA,NA,53.9982,NA,NA	0.999999	0.5	0.5	0.5	1	0.5	0.5
3023599	multi	AFR-AMR-EAS-EUR-MID-SAS	16	-460525	4703963	5	1	1	chr16:120077:G:C	120077	C,C,NA,C,C,C	-0.0518194,0.112408,NA,0.197576,0.31973,0.0611112	0.0560794,0.0440704,NA,0.0135634,0.216944,0.0639202	0.449199,1.9685,NA,47.3408,0.852208,0.469743	1	0.0656371	0.889123	0.5	1	0.390203	0.202438
3023599	multi	AFR-AMR-EAS-EUR-MID-SAS	16	-460525	4703963	6	1	1	chr16:190001:C:T	190001	T,NA,NA,NA,NA,NA	0.752822,NA,NA,NA,NA,NA	0.0598204,NA,NA,NA,NA,NA	35.5912,NA,NA,NA,NA,NA	1	1	0.5	0.5	0.5	0.5	0.5
3023599	multi	AFR-AMR-EAS-EUR-MID-SAS	16	-460525	4703963	7	1	1	chr16:187433:C:T	187433	T,T,NA,NA,NA,NA	0.726584,0.658458,NA,NA,NA,NA	0.0210423,0.0955134,NA,NA,NA,NA	260.541,11.2653,NA,NA,NA,NA	1	1	0.991731	0.5	0.5	0.5	0.5
3023599	multi	AFR-AMR-EAS-EUR-MID-SAS	16	-460525	4703963	8	1	1	chr16:234987:C:T	234987	T,T,NA,T,NA,NA	0.410498,0.620345,NA,0.752261,NA,NA	0.0173222,0.0618123,NA,0.149095,NA,NA	123.42,22.9749,NA,6.34456,NA,NA	1	1	0.999699	0.5	0.999806	0.5	0.5
3023599	multi	AFR-AMR-EAS-EUR-MID-SAS	16	-460525	4703963	9	1	1	chr16:234892:G:A	234892	A,A,NA,NA,NA,NA	0.815805,0.775449,NA,NA,NA,NA	0.0600228,0.160224,NA,NA,NA,NA	41.3475,5.88614,NA,NA,NA,NA	1	1	0.999899	0.5	0.5	0.5	0.5
3023599	multi	AFR-AMR-EAS-EUR-MID-SAS	16	-460525	4703963	10	1	1	chr16:211323:C:T	211323	T,T,NA,T,NA,NA	0.237377,0.613128,NA,0.297328,NA,NA	0.032259,0.0968024,NA,0.218175,NA,NA	12.7304,9.62128,NA,0.762089,NA,NA	0.995697	0.997321	1	0.5	0.155268	0.499878	0.5
3023599	multi	AFR-AMR-EAS-EUR-MID-SAS	16	27979196	28979196	1	33	0.778758	chr16:28902466:T:C	28902466	C,C,C,C,C,C	-0.00938493,0.032356,0.115971,0.0272305,0.0874223,-0.0490219	0.0102585,0.0116955,0.0439313,0.00522504,0.102243,0.0505673	0.443369,2.24677,2.08118,6.72751,0.40613,0.478435	0.232193	0.282892	0.894312	0.788868	0.999211	0.293134	0.350847
3023599	multi	AFR-AMR-EAS-EUR-MID-SAS	16	29591839	30591839	1	40	0.0957247	chr16:30091839:C:A	30091839	A,A,A,A,A,A	0.0112806,0.0149856,0.0360077,0.0267391,0.0639889,0.080031	0.00942055,0.0114663,0.0291606,0.00502521,0.0794068,0.040259	0.636135,0.718426,0.663735,6.9863,0.376402,1.32955	0.428803	0.393001	0.358756	0.491604	0.977888	0.359789	0.583283
3023599	multi	AFR-AMR-EAS-EUR-MID-SAS	16	53264611	54308996	1	26	0.931012	chr16:53782363:C:A	53782363	A,NA,A,A,A,A	-0.00349625,NA,-0.0297575,0.0282792,0.0730154,0.0749183	0.00901021,NA,0.0417032,0.00502892,0.0792803,0.0430323	0.156149,NA,0.322847,7.72741,0.447257,1.08785	0.0644676	0.247523	0.416699	0.297485	0.998935	0.291077	0.453843
3023599	multi	AFR-AMR-EAS-EUR-MID-SAS	16	88217174	89292238	1	2	0.97118	chr16:88787321:C:T	88787321	T,T,T,T,T,T	-0.00435346,-0.0415614,-0.0858016,-0.0389254,-0.0460641,-0.0165942	0.00897953,0.0114754,0.0294097,0.00499682,0.0820023,0.0408231	0.202176,3.53378,2.45235,14.174,0.240867,0.164701	0.727904	0.205692	0.762602	0.933144	1	0.266699	0.230047
3023599	multi	AFR-AMR-EAS-EUR-MID-SAS	16	88217174	89292238	2	1	1	chr16:88717174:ATCT:A	88717174	NA,NA,NA,A,NA,NA	NA,NA,NA,0.459875,NA,NA	NA,NA,NA,0.0722186,NA,NA	NA,NA,NA,9.71729,NA,NA	0.985715	0.500815	0.500306	0.499995	0.999897	0.499997	0.499996
3023599	multi	AFR-AMR-EAS-EUR-MID-SAS	17	19398934	20806161	1	48	0.8179	chr17:20056380:C:T	20056380	T,T,T,T,T,T	-0.0272131,-0.0457322,0.0582218,-0.0395328,0.0405804,0.00360923	0.00913267,0.0115039,0.0365468,0.00498277,0.0811797,0.0412788	2.53989,4.15324,0.954118,14.6729,0.209604,0.0313651	0.0529421	0.826222	0.997625	0.457866	1	0.402982	0.227729
3023599	multi	AFR-AMR-EAS-EUR-MID-SAS	17	28182731	29463951	1	9	0.83095	chr17:28747547:G:C	28747547	C,C,C,C,C,C	0.0185123,0.0632198,0.0163537,0.0304716,0.0037047,0.0626426	0.0142059,0.0115184,0.0295737,0.00498001,0.0794353,0.0399963	0.715512,7.39245,0.236364,9.0255,0.0164631,0.930703	0.207984	0.444949	0.999196	0.283984	1	0.254763	0.436789
3023599	multi	AFR-AMR-EAS-EUR-MID-SAS	17	49276837	50279547	1	2	0.991222	chr17:49779547:A:G	49779547	NA,NA,NA,G,NA,NA	NA,NA,NA,-0.534045,NA,NA	NA,NA,NA,0.0769471,NA,NA	NA,NA,NA,11.4079,NA,NA	0.746903	0.5	0.5	0.5	0.999998	0.5	0.5
3023599	multi	AFR-AMR-EAS-EUR-MID-SAS	17	77623984	78623984	1	1	1	chr17:78123984:A:G	78123984	G,G,G,G,G,G	0.0171256,0.0357673,0.0656187,0.0310997,0.0998215,-0.0253363	0.00922153,0.0118806,0.0288978,0.00551147,0.0835317,0.0402739	1.19864,2.58374,1.63519,7.77631,0.634359,0.276312	0.998923	0.587131	0.917659	0.739151	0.998727	0.329042	0.278102
3023599	multi	AFR-AMR-EAS-EUR-MID-SAS	18	45560748	46801743	1	14	0.992483	chr18:46246327:G:A	46246327	A,A,A,A,A,A	0.0415615,0.0593224,0.064474,0.0651163,0.0629635,-0.0153567	0.00928389,0.0120223,0.0291335,0.00566949,0.0891171,0.0412352	5.12037,6.09468,1.57034,29.8062,0.318884,0.148998	0.218765	0.998852	0.999976	0.722306	1	0.300087	0.230425
3023599	multi	AFR-AMR-EAS-EUR-MID-SAS	18	62753621	63753621	1	1	1	chr18:63253621:C:T	63253621	T,T,NA,T,NA,T	-0.127855,-0.0407489,NA,-0.100484,NA,-0.00226993	0.0614765,0.0500836,NA,0.0149362,NA,0.197174	1.4254,0.381048,NA,10.763,NA,0.00400755	0.999968	0.663572	0.258565	0.5	0.999985	0.5	0.241763
3023599	multi	AFR-AMR-EAS-EUR-MID-SAS	19	1355584	2457032	1	1	1	chr19:1855584:C:T	1855584	T,T,NA,T,NA,NA	0.152913,0.157043,NA,0.124993,NA,NA	0.0631542,0.0413376,NA,0.0142244,NA,NA	1.8106,3.83785,NA,17.8146,NA,NA	0.999999	0.804474	0.995166	0.5	1	0.5	0.5
3023599	multi	AFR-AMR-EAS-EUR-MID-SAS	19	3516031	5011128	1	1	1	chr19:4502189:T:C	4502189	C,C,C,C,C,C	-0.0128671,-0.0485259,-0.0756721,-0.0551863,-0.222506,-0.0679333	0.00906026,0.0114971,0.0306262,0.00497884,0.0792582,0.0413985	0.808106,4.61343,1.87031,27.8246,2.30146,0.996515	0.999997	0.302802	0.998353	0.867138	1	0.861194	0.451486
3023599	multi	AFR-AMR-EAS-EUR-MID-SAS	19	3516031	5011128	2	10	0.941269	chr19:4429010:C:T	4429010	T,T,T,T,T,T	0.037166,0.0390918,0.00351626,0.0500686,-0.0844692,0.146991	0.0159799,0.0134547,0.0876287,0.00573823,0.0958261,0.05092	1.69834,2.43563,0.0141282,17.5766,0.422444,2.40972	0.188677	0.56861	0.885831	0.317102	1	0.290851	0.910996
3023599	multi	AFR-AMR-EAS-EUR-MID-SAS	19	3516031	5011128	3	7	0.86733	chr19:4067316:C:T	4067316	T,T,NA,T,T,T	0.038977,0.0482152,NA,0.0417298,-0.020805,-0.0719138	0.0102651,0.0156662,NA,0.0062577,0.085769,0.0742112	3.83433,2.68062,NA,10.5878,0.0924067,0.478177	0.692984	0.966126	0.898969	0.447151	0.999999	0.250536	0.289638
3023599	multi	AFR-AMR-EAS-EUR-MID-SAS	19	12265464	13484381	1	2	1	chr19:12891586:G:C	12891586	C,C,C,C,C,C	-0.0396723,-0.0562387,-0.0764214,-0.0568074,-0.0644526,-0.0280437	0.0109017,0.0117488,0.0396343,0.00514074,0.0859448,0.045292	3.5629,5.77082,1.26894,27.6613,0.343617,0.270997	0.536657	0.955812	0.999836	0.538739	1	0.315638	0.264345
3023599	multi	AFR-AMR-EAS-EUR-MID-SAS	19	12265464	13484381	2	4	1	chr19:12885686:A:G	12885686	G,G,G,G,G,G	0.0773242,0.0576674,0.199657,0.0903729,-0.131123,0.0552742	0.0172229,0.0298988,0.119657,0.0128551,0.191214,0.116828	5.14659,1.26953,1.02135,11.6853,0.307261,0.196458	0.738769	0.997369	0.277287	0.446154	0.999843	0.303839	0.252864
3023599	multi	AFR-AMR-EAS-EUR-MID-SAS	19	32751532	33772569	1	1	1	chr19:33263642:C:T	33263642	T,T,T,T,T,T	0.0249518,0.0884093,0.00646372,0.102603,0.124089,-0.0119993	0.0350235,0.0203665,0.087311,0.00913499,0.181361,0.0663197	0.322213,4.84804,0.026417,28.5461,0.306412,0.0673121	0.999915	0.213919	0.999807	0.239224	1	0.268049	0.230475
3023599	multi	AFR-AMR-EAS-EUR-MID-SAS	19	43231365	44274629	1	1	1	chr19:43774629:G:A	43774629	A,NA,A,A,A,A	0.0201311,NA,0.0267598,0.0433499,0.0584432,0.013433	0.00912956,NA,0.0343654,0.00576764,0.093055,0.0604883	1.56144,NA,0.360348,13.2483,0.275747,0.0839385	0.960394	0.697082	0.493035	0.318195	1	0.283604	0.213097
3023599	multi	AFR-AMR-EAS-EUR-MID-SAS	20	31988429	33089169	1	14	0.406343	chr20:32520305:A:C	32520305	C,NA,C,C,C,C	0.0210422,NA,-0.0117303,0.0340089,0.109762,0.018992	0.00919572,NA,0.0974277,0.00537286,0.0920198,0.040457	1.65517,NA,0.0437518,9.60986,0.632744,0.194664	0.813434	0.653299	0.494708	0.273501	0.999872	0.361355	0.27784
3023599	multi	AFR-AMR-EAS-EUR-MID-SAS	20	56914752	57945421	1	1	1	chr20:57415349:T:C	57415349	C,C,C,C,C,C	-0.0534972,-0.0528309,-0.0564577,-0.0577791,0.0193899,-0.0305429	0.0101999,0.0120805,0.0289119,0.00494681,0.0790203,0.0404883	6.8058,4.91218,1.29371,30.7927,0.0935768,0.346178	0.980447	0.999984	0.99947	0.62249	1	0.265094	0.243805
3023599	multi	AFR-AMR-EAS-EUR-MID-SAS	21	30120852	31120852	1	1	1	chr21:30620852:G:A	30620852	A,A,NA,NA,NA,NA	0.192714,-0.200863,NA,NA,NA,NA	0.0333822,0.140158,NA,NA,NA,NA	8.10848,0.818656,NA,NA,NA,NA	0.996931	0.995863	0.403295	0.499899	0.499646	0.499961	0.499845
3023599	multi	AFR-AMR-EAS-EUR-MID-SAS	21	32994546	34274273	1	5	0.996104	chr21:33726359:CA:C	33726359	C,C,C,C,C,C	0.0184279,0.0268996,0.0483232,0.0489539,0.175761,-0.083663	0.0107237,0.0119849,0.0289788,0.00527289,0.089448,0.0409013	1.06692,1.60549,1.02041,19.7875,1.3061,1.38926	0.465992	0.515957	0.703801	0.494404	1	0.543193	0.617486
3023599	multi	AFR-AMR-EAS-EUR-MID-SAS	21	44326126	45341296	1	3	0.865219	chr21:44862083:T:A	44862083	A,A,A,A,A,A	-0.0458973,-0.046171,-0.314345,-0.0384159,0.132566,0.00100589	0.0121732,0.0182579,0.110068,0.00736561,0.109284,0.0544971	3.78775,1.9414,2.36742,6.73696,0.6476,0.0064431	0.755805	0.984258	0.843576	0.915793	0.999893	0.350388	0.223513
3023599	multi	AFR-AMR-EAS-EUR-MID-SAS	21	44345585	45362083	1	3	0.865219	chr21:44862083:T:A	44862083	A,A,A,A,A,A	-0.0458973,-0.046171,-0.314345,-0.0384159,0.132566,0.00100589	0.0121732,0.0182579,0.110068,0.00736561,0.109284,0.0544971	3.78775,1.9414,2.36742,6.73696,0.6476,0.0064431	0.755123	0.984305	0.843785	0.915916	0.999892	0.350351	0.223527
3023599	multi	AFR-AMR-EAS-EUR-MID-SAS	22	21068075	22129916	1	30	0.962528	chr22:21591562:G:A	21591562	A,NA,A,A,A,A	0.0356348,NA,0.0848433,0.0534289,0.242428,0.0625947	0.0163625,NA,0.0289402,0.00627499,0.0928373,0.0405044	1.53137,NA,2.4722,16.7767,2.04483,0.912736	0.099209	0.495061	0.5	0.943025	1	0.832558	0.431974
3023599	multi	AFR-AMR-EAS-EUR-MID-SAS	22	29505786	30704076	1	51	0.953975	chr22:30028388:C:T	30028388	T,T,NA,T,NA,NA	-0.022641,-0.0528205,NA,-0.0501236,NA,NA	0.0262903,0.0290283,NA,0.00913185,NA,NA	0.409904,1.16231,NA,7.39308,NA,NA	0.0748544	0.216327	0.572827	0.499305	0.999066	0.496405	0.31444
3023599	multi	AFR-AMR-EAS-EUR-MID-SAS	22	31963715	33009483	1	14	0.99803	chr22:32486821:A:G	32486821	G,NA,G,G,G,G	0.0344443,NA,0.0689542,0.0394762,-0.00449792,-0.0144079	0.00936395,NA,0.0305967,0.00508956,0.0803982,0.0400309	3.62947,NA,1.61586,14.0583,0.0198215,0.143328	0.186249	0.981845	0.503173	0.74964	1	0.229802	0.255355
3023599	multi	AFR-AMR-EAS-EUR-MID-SAS	22	35528975	36528975	1	1	1	chr22:36028975:G:A	36028975	A,A,NA,A,A,A	0.0397544,0.124402,NA,0.0610495,0.00769555,0.040677	0.0471195,0.0349772,NA,0.0111313,0.151297,0.0759931	0.399199,3.42525,NA,7.38229,0.0179849,0.22734	0.997712	0.236913	0.986855	0.499932	0.998678	0.239633	0.256496
3023599	multi	AFR-AMR-EAS-EUR-MID-SAS	22	36482410	37615036	1	1	1	chr22:37066896:A:G	37066896	G,G,G,G,G,G	-0.0628757,-0.111485,-0.0933126,-0.112055,-0.0939613,-0.102997	0.0125483,0.011516,0.0291195,0.00498759,0.0813727,0.0400001	6.26572,21.4396,2.86867,111.056,0.605177,1.99885	1	0.999976	1	0.960437	1	0.348686	0.862355
3023599	multi	AFR-AMR-EAS-EUR-MID-SAS	22	36482410	37615036	2	3	0.971901	chr22:37113925:A:C	37113925	C,C,NA,C,C,C	-0.00785393,0.0564432,NA,0.00910517,-0.0883711,0.0447629	0.0188349,0.0154948,NA,0.00737288,0.113674,0.0630249	0.169612,3.56899,NA,0.663845,0.359601,0.320977	0.605546	0.178826	0.971047	0.499926	0.998615	0.285985	0.307294
3023599	multi	AFR-AMR-EAS-EUR-MID-SAS	22	36482410	37615036	3	1	1	chr22:37075168:G:A	37075168	A,A,NA,A,NA,NA	0.123094,0.0236011,NA,0.142948,NA,NA	0.129156,0.106161,NA,0.0306573,NA,NA	0.467811,0.0840364,NA,5.50587,NA,NA	0.989596	0.24375	0.110795	0.499901	0.996775	0.499936	0.499889
3023599	multi	AFR-AMR-EAS-EUR-MID-SAS	22	49997895	51125611	1	2	0.977793	chr22:50532837:T:C	50532837	C,C,C,C,C,C	-0.0066787,-0.0428947,-0.0922903,-0.0803412,0.0161765,-0.0704933	0.00893984,0.012128,0.0306536,0.00526139,0.085698,0.0424255	0.341969,3.39261,2.58401,51.9162,0.0704385,1.01503	0.507592	0.191804	0.992855	0.938603	1	0.28478	0.38201
3023599	multi	AFR-AMR-EAS-EUR-MID-SAS	23	54513527	55513527	1	1	1	chrX:55013527:G:A	55013527	NA,NA,NA,A,NA,NA	NA,NA,NA,0.334874,NA,NA	NA,NA,NA,0.0581811,NA,NA	NA,NA,NA,8.0641,NA,NA	0.999267	0.499789	0.499968	0.49997	0.998831	0.499985	0.499986
3023599	multi	AFR-AMR-EAS-EUR-MID-SAS	23	153015453	156467686	1	1	1	chrX:154536002:C:T	154536002	T,T,NA,NA,NA,NA	-0.356466,-0.466691,NA,NA,NA,NA	0.0148263,0.0496613,NA,NA,NA,NA	127.004,20.2527,NA,NA,NA,NA	1	1	1	0.5	0.5	0.5	0.5
3023599	multi	AFR-AMR-EAS-EUR-MID-SAS	23	153015453	156467686	2	1	1	chrX:154533025:A:G	154533025	G,NA,NA,NA,NA,NA	-0.56861,NA,NA,NA,NA,NA	0.0768277,NA,NA,NA,NA,NA	12.8695,NA,NA,NA,NA,NA	1	1	0.5	0.5	0.5	0.5	0.5
3023599	multi	AFR-AMR-EAS-EUR-MID-SAS	23	153015453	156467686	3	3	0.861837	chrX:154534419:G:A	154534419	NA,NA,NA,A,NA,NA	NA,NA,NA,-0.573203,NA,NA	NA,NA,NA,0.110913,NA,NA	NA,NA,NA,6.62605,NA,NA	0.577008	0.487231	0.496698	0.49964	0.964918	0.499832	0.499615
3023599	single	AFR	4	53876205	55083449	1	1	1	chr4:54542832:T:C	54542832	C	-0.0817153	0.0103275	14.5978	0.999814	NA	NA	NA	NA	NA	NA
3023599	single	AFR	5	95340873	96765849	1	5	0.807325	chr5:95934688:G:A	95934688	A	0.157137	0.0222796	11.7566	0.297114	NA	NA	NA	NA	NA	NA
3023599	single	AFR	6	134243819	135849017	1	3	0.999675	chr6:135097880:T:C	135097880	C	-0.122876	0.0180082	11.0509	0.402261	NA	NA	NA	NA	NA	NA
3023599	single	AFR	6	134243819	135849017	2	2	0.963919	chr6:135097526:G:C	135097526	C	-0.174653	0.0307453	7.87228	0.888621	NA	NA	NA	NA	NA	NA
3023599	single	AFR	6	138873085	140044796	1	1	1	chr6:139520516:T:C	139520516	C	0.0913795	0.0107289	16.7865	0.999997	NA	NA	NA	NA	NA	NA
3023599	single	AFR	11	3139910	6772487	1	1	1	chr11:5227003:C:T	5227003	T	0.944158	0.0376334	138.176	1	NA	NA	NA	NA	NA	NA
3023599	single	AFR	11	3139910	6772487	2	1	1	chr11:5227002:T:A	5227002	A	0.396125	0.0212919	76.5296	1	NA	NA	NA	NA	NA	NA
3023599	single	AFR	11	3139910	6772487	3	1	1	chr11:5227100:T:C	5227100	C	1.70321	0.10269	61.0556	1	NA	NA	NA	NA	NA	NA
3023599	single	AFR	11	3139910	6772487	4	1	1	chr11:5227159:G:A	5227159	A	1.37261	0.147504	19.8753	1	NA	NA	NA	NA	NA	NA
3023599	single	AFR	11	3139910	6772487	5	1	1	chr11:4982807:C:T	4982807	T	0.619254	0.124091	6.21983	0.991816	NA	NA	NA	NA	NA	NA
3023599	single	AFR	15	80785509	81785798	1	3	0.808749	chr15:81285798:C:T	81285798	T	-0.114163	0.0200218	7.92646	0.480141	NA	NA	NA	NA	NA	NA
3023599	single	AFR	16	-460525	4703963	1	1	1	chr16:264781:G:T	264781	T	0.533076	0.0149646	277.203	0.980122	NA	NA	NA	NA	NA	NA
3023599	single	AFR	16	-460525	4703963	2	1	1	chr16:180725:G:C	180725	C	0.677639	0.0358644	78.8973	1	NA	NA	NA	NA	NA	NA
3023599	single	AFR	16	-460525	4703963	3	1	1	chr16:234892:G:A	234892	A	0.815805	0.0600228	41.3475	1	NA	NA	NA	NA	NA	NA
3023599	single	AFR	16	-460525	4703963	4	1	1	chr16:190001:C:T	190001	T	0.752822	0.0598204	35.5912	1	NA	NA	NA	NA	NA	NA
3023599	single	AFR	16	-460525	4703963	5	1	1	chr16:477280:T:C	477280	C	0.450513	0.0342306	38.833	1	NA	NA	NA	NA	NA	NA
3023599	single	AFR	16	-460525	4703963	6	1	1	chr16:187433:C:T	187433	T	0.726584	0.0210423	260.541	1	NA	NA	NA	NA	NA	NA
3023599	single	AFR	16	-460525	4703963	7	1	1	chr16:244387:A:G	244387	G	0.185239	0.0123209	50.3604	0.999999	NA	NA	NA	NA	NA	NA
3023599	single	AFR	16	-460525	4703963	8	1	1	chr16:211323:C:T	211323	T	0.237377	0.032259	12.7304	0.999999	NA	NA	NA	NA	NA	NA
3023599	single	AFR	16	-460525	4703963	9	1	1	chr16:254316:C:T	254316	T	0.475471	0.0179401	154.051	1	NA	NA	NA	NA	NA	NA
3023599	single	AFR	16	-460525	4703963	10	1	1	chr16:221008:T:C	221008	C	-0.200257	0.0238525	16.334	0.999995	NA	NA	NA	NA	NA	NA
3023599	single	AFR	19	3516031	5011128	1	4	0.93438	chr19:4058044:A:T	4058044	T	-0.0546744	0.00964277	7.84524	0.33092	NA	NA	NA	NA	NA	NA
3023599	single	AFR	21	30120852	31120852	1	1	1	chr21:30620852:G:A	30620852	A	0.192714	0.0333822	8.10848	0.998393	NA	NA	NA	NA	NA	NA
3023599	single	AFR	23	153015453	156467686	1	1	1	chrX:154536002:C:T	154536002	T	-0.356466	0.0148263	127.004	1	NA	NA	NA	NA	NA	NA
3023599	single	AFR	23	153015453	156467686	2	1	1	chrX:154533025:A:G	154533025	G	-0.56861	0.0768277	12.8695	1	NA	NA	NA	NA	NA	NA
3023599	single	AMR	3	133248493	134287126	1	1	1	chr3:133748493:G:T	133748493	T	-0.495028	0.0826761	8.67158	0.999661	NA	NA	NA	NA	NA	NA
3023599	single	AMR	3	141735858	143324930	1	15	0.939719	chr3:142558733:A:T	142558733	T	0.0684021	0.0114868	8.58448	0.133083	NA	NA	NA	NA	NA	NA
3023599	single	AMR	4	53876205	55083449	1	1	1	chr4:54542708:A:T	54542708	T	-0.0878188	0.0115494	13.541	0.999986	NA	NA	NA	NA	NA	NA
3023599	single	AMR	6	41158979	42557320	1	5	0.862471	chr6:41826331:CCTAT:C	41826331	C	-0.0954567	0.0162225	8.39803	0.476103	NA	NA	NA	NA	NA	NA
3023599	single	AMR	6	41158979	42557320	2	1	1	chr6:41957260:C:T	41957260	T	-0.309688	0.0627661	6.09387	0.999884	NA	NA	NA	NA	NA	NA
3023599	single	AMR	6	41158979	42557320	3	18	0.823882	chr6:41957421:G:A	41957421	A	0.0761075	0.0167929	5.23366	0.247823	NA	NA	NA	NA	NA	NA
3023599	single	AMR	6	134243819	135849017	1	3	0.999741	chr6:135097494:TTAC:T	135097494	T	-0.171098	0.0161182	25.5966	0.387593	NA	NA	NA	NA	NA	NA
3023599	single	AMR	6	134243819	135849017	2	100	2.1508e-05	chr6:135023657:G:C	135023657	C	-0.020441	0.013219	0.913557	0.0828999	NA	NA	NA	NA	NA	NA
3023599	single	AMR	6	138873085	140044796	1	6	0.889807	chr6:139519556:A:C	139519556	C	0.0690494	0.0114766	8.74914	0.857959	NA	NA	NA	NA	NA	NA
3023599	single	AMR	7	99113384	101442928	1	7	0.781779	chr7:100624226:C:T	100624226	T	-0.0811302	0.0127438	9.71286	0.688586	NA	NA	NA	NA	NA	NA
3023599	single	AMR	11	3139910	6772487	1	1	1	chr11:5227002:T:A	5227002	A	0.711005	0.0620466	29.6748	1	NA	NA	NA	NA	NA	NA
3023599	single	AMR	11	3139910	6772487	2	1	1	chr11:5227003:C:T	5227003	T	1.33434	0.138801	21.1535	1	NA	NA	NA	NA	NA	NA
3023599	single	AMR	16	-460525	4703963	1	1	1	chr16:270866:G:A	270866	A	0.372779	0.0307918	33.0105	0.999995	NA	NA	NA	NA	NA	NA
3023599	single	AMR	16	-460525	4703963	2	2	0.922303	chr16:355483:C:T	355483	T	0.961782	0.0982312	21.9099	0.851646	NA	NA	NA	NA	NA	NA
3023599	single	AMR	16	-460525	4703963	3	1	1	chr16:166594:T:C	166594	C	0.415649	0.0439328	20.5158	0.999995	NA	NA	NA	NA	NA	NA
3023599	single	AMR	16	-460525	4703963	4	2	0.704096	chr16:179727:A:T	179727	T	0.219295	0.0272162	15.1087	0.827358	NA	NA	NA	NA	NA	NA
3023599	single	AMR	16	-460525	4703963	5	2	0.96801	chr16:264963:G:A	264963	A	1.04766	0.112647	19.854	0.724064	NA	NA	NA	NA	NA	NA
3023599	single	AMR	16	-460525	4703963	6	1	1	chr16:117166:C:T	117166	T	0.330781	0.0357866	19.621	0.995337	NA	NA	NA	NA	NA	NA
3023599	single	AMR	16	-460525	4703963	7	2	1	chr16:73713:GC:G	73713	G	0.548608	0.0645326	16.7269	0.500285	NA	NA	NA	NA	NA	NA
3023599	single	AMR	16	-460525	4703963	8	1	1	chr16:210337:C:A	210337	A	0.416717	0.0403242	24.3065	0.997535	NA	NA	NA	NA	NA	NA
3023599	single	AMR	16	-460525	4703963	9	8	0.00285864	chr16:143225:G:A	143225	A	0.130602	0.0282212	5.43233	0.882926	NA	NA	NA	NA	NA	NA
3023599	single	AMR	16	-460525	4703963	10	4	0.778301	chr16:259448:G:C	259448	C	0.424141	0.0502144	16.523	0.311898	NA	NA	NA	NA	NA	NA
3023599	single	AMR	17	28182731	29463951	1	6	0.966134	chr17:28747547:G:C	28747547	C	0.0632198	0.0115184	7.39245	0.227989	NA	NA	NA	NA	NA	NA
3023599	single	AMR	22	36482410	37615036	1	1	1	chr22:37066896:A:G	37066896	G	-0.111485	0.011516	21.4396	0.999999	NA	NA	NA	NA	NA	NA
3023599	single	AMR	23	153015453	156467686	1	1	1	chrX:154536002:C:T	154536002	T	-0.466691	0.0496613	20.2527	0.979414	NA	NA	NA	NA	NA	NA
3023599	single	EAS	4	178882593	179882593	1	3	0.824063	chr4:179382593:T:G	179382593	G	-0.26425	0.0460687	8.01352	0.89938	NA	NA	NA	NA	NA	NA
3023599	single	EAS	11	3139910	6772487	1	1	1	chr11:5226943:C:T	5226943	T	1.24057	0.200528	9.21104	0.999928	NA	NA	NA	NA	NA	NA
3023599	single	EAS	16	-460525	4703963	1	1	1	chr16:377772:C:A	377772	A	1.57756	0.135634	30.5425	1	NA	NA	NA	NA	NA	NA
3023599	single	EUR	1	2580038	3681076	1	1	1	chr1:3080038:T:C	3080038	C	0.0340136	0.00582832	8.27169	0.985782	NA	NA	NA	NA	NA	NA
3023599	single	EUR	1	3274964	4274964	1	6	0.692383	chr1:3774964:A:G	3774964	G	0.0322104	0.00584733	7.44158	0.525778	NA	NA	NA	NA	NA	NA
3023599	single	EUR	1	24927534	25927534	1	31	0.775762	chr1:25427534:C:G	25427534	G	0.0291156	0.00499682	8.248	0.780433	NA	NA	NA	NA	NA	NA
3023599	single	EUR	1	46682705	47889498	1	13	0.894565	chr1:47216089:G:A	47216089	A	-0.0426071	0.00498229	16.9162	0.232847	NA	NA	NA	NA	NA	NA
3023599	single	EUR	1	157971672	159168470	1	16	0.82095	chr1:158627952:T:C	158627952	C	0.0335609	0.00536254	9.41011	0.0926446	NA	NA	NA	NA	NA	NA
3023599	single	EUR	1	157971672	159168470	2	2	0.99949	chr1:158668470:G:A	158668470	A	0.110198	0.0226563	5.93898	0.490421	NA	NA	NA	NA	NA	NA
3023599	single	EUR	1	198073897	199601730	1	26	0.856018	chr1:198670235:G:A	198670235	A	-0.121038	0.0142911	16.6082	0.137579	NA	NA	NA	NA	NA	NA
3023599	single	EUR	1	198073897	199601730	2	3	0.964856	chr1:199041592:C:T	199041592	T	-0.0467275	0.00548419	16.7986	0.429288	NA	NA	NA	NA	NA	NA
3023599	single	EUR	1	202812047	204198281	1	33	0.988726	chr1:203681817:C:T	203681817	T	-0.0635914	0.00792596	14.987	0.0949442	NA	NA	NA	NA	NA	NA
3023599	single	EUR	1	202812047	204198281	2	2	0.644761	chr1:203312047:G:C	203312047	C	0.0266816	0.00496016	7.12596	0.902779	NA	NA	NA	NA	NA	NA
3023599	single	EUR	1	204546156	205798969	1	29	0.885985	chr1:205247445:G:A	205247445	A	-0.0457933	0.0050916	18.6223	0.290605	NA	NA	NA	NA	NA	NA
3023599	single	EUR	1	247376149	248406238	1	1	1	chr1:247876149:C:T	247876149	T	0.0574702	0.00520844	27.582	1	NA	NA	NA	NA	NA	NA
3023599	single	EUR	2	23211217	24534076	1	119	0.471524	chr2:24034076:G:T	24034076	T	-0.0423537	0.00730134	8.1805	0.16012	NA	NA	NA	NA	NA	NA
3023599	single	EUR	2	23211217	24534076	2	28	0.888039	chr2:24012834:G:A	24012834	A	0.0344125	0.00583175	8.44183	0.391899	NA	NA	NA	NA	NA	NA
3023599	single	EUR	2	59874241	61000494	1	8	0.966601	chr2:60412769:G:A	60412769	A	-0.0638744	0.00505576	35.8628	0.535415	NA	NA	NA	NA	NA	NA
3023599	single	EUR	2	110550100	111646793	1	3	0.815077	chr2:111055508:A:C	111055508	C	0.0379715	0.00540277	11.6792	0.567422	NA	NA	NA	NA	NA	NA
3023599	single	EUR	2	110550100	111646793	2	2	1	chr2:111521752:C:CACTAT	111521752	CACTAT	0.0351888	0.00730602	5.83517	0.50007	NA	NA	NA	NA	NA	NA
3023599	single	EUR	2	110550100	111646793	3	6	0.901443	chr2:111138666:A:G	111138666	G	0.04289	0.00759655	7.78453	0.250943	NA	NA	NA	NA	NA	NA
3023599	single	EUR	2	196902110	197902110	1	1	1	chr2:197402110:T:C	197402110	C	-1.13552	0.141395	15.0141	1	NA	NA	NA	NA	NA	NA
3023599	single	EUR	3	16347490	17423529	1	21	0.985309	chr3:16880948:T:C	16880948	C	0.0878755	0.0137695	9.75712	0.0972531	NA	NA	NA	NA	NA	NA
3023599	single	EUR	3	23793020	24815841	1	2	0.997035	chr3:24306309:T:C	24306309	C	-0.057736	0.00521907	27.7197	0.558792	NA	NA	NA	NA	NA	NA
3023599	single	EUR	3	131908837	133050160	1	23	0.722293	chr3:132532106:G:A	132532106	A	0.0495869	0.00847422	8.31231	0.105652	NA	NA	NA	NA	NA	NA
3023599	single	EUR	3	140890506	142102994	1	49	0.453066	chr3:141459505:A:G	141459505	G	0.0294661	0.00530546	7.55388	0.122792	NA	NA	NA	NA	NA	NA
3023599	single	EUR	3	141735858	143324930	1	13	0.991887	chr3:142558733:A:T	142558733	T	0.0498518	0.00502212	22.4956	0.137704	NA	NA	NA	NA	NA	NA
3023599	single	EUR	3	195544854	196698587	1	6	0.998475	chr3:196052284:C:T	196052284	T	0.048274	0.00528169	19.204	0.39562	NA	NA	NA	NA	NA	NA
3023599	single	EUR	3	195544854	196698587	2	5	0.969354	chr3:196195699:C:G	196195699	G	0.0581604	0.00709335	15.6165	0.388972	NA	NA	NA	NA	NA	NA
3023599	single	EUR	4	15064135	16203632	1	33	0.410308	chr4:15601446:G:C	15601446	C	-0.0283711	0.00503821	7.74719	0.19361	NA	NA	NA	NA	NA	NA
3023599	single	EUR	4	38450409	39458642	1	17	0.974837	chr4:38952628:G:T	38952628	T	0.0286948	0.005031	7.93068	0.0830045	NA	NA	NA	NA	NA	NA
3023599	single	EUR	4	53876205	55083449	1	1	1	chr4:54542832:T:C	54542832	C	-0.127287	0.00689383	75.3941	1	NA	NA	NA	NA	NA	NA
3023599	single	EUR	4	53876205	55083449	2	13	0.822198	chr4:54545184:G:A	54545184	A	-0.0404953	0.00902366	5.14265	0.170815	NA	NA	NA	NA	NA	NA
3023599	single	EUR	4	121272597	122415177	1	20	0.813232	chr4:121910126:C:T	121910126	T	-0.0365828	0.00529539	11.3098	0.157202	NA	NA	NA	NA	NA	NA
3023599	single	EUR	5	578527	1796371	1	1	1	chr5:1104823:C:T	1104823	T	-0.041502	0.00500513	15.9529	0.951282	NA	NA	NA	NA	NA	NA
3023599	single	EUR	5	578527	1796371	2	3	0.909582	chr5:1280013:T:C	1280013	C	0.036042	0.00500655	12.217	0.686866	NA	NA	NA	NA	NA	NA
3023599	single	EUR	5	578527	1796371	3	65	1.28481e-05	chr5:1081820:C:T	1081820	T	-0.114208	0.026352	4.8343	0.461669	NA	NA	NA	NA	NA	NA
3023599	single	EUR	5	154146913	155180285	1	3	0.987037	chr5:154647656:A:G	154647656	G	-0.0567871	0.00857865	10.4435	0.456708	NA	NA	NA	NA	NA	NA
3023599	single	EUR	6	15704829	16795358	1	4	0.993661	chr6:16294491:C:G	16294491	G	0.0352942	0.00504888	11.5624	0.619371	NA	NA	NA	NA	NA	NA
3023599	single	EUR	6	41158979	42557320	1	1	1	chr6:41957421:G:A	41957421	A	0.107256	0.00576041	76.6513	1	NA	NA	NA	NA	NA	NA
3023599	single	EUR	6	41158979	42557320	2	1	1	chr6:41957260:C:T	41957260	T	-0.369283	0.0243078	51.3982	1	NA	NA	NA	NA	NA	NA
3023599	single	EUR	6	41158979	42557320	3	3	0.942621	chr6:41938923:A:G	41938923	G	-0.106331	0.0064259	60.7763	0.756649	NA	NA	NA	NA	NA	NA
3023599	single	EUR	6	41158979	42557320	4	1	1	chr6:41884878:T:A	41884878	A	-0.0662914	0.00906927	12.5715	0.999991	NA	NA	NA	NA	NA	NA
3023599	single	EUR	6	41158979	42557320	5	1	1	chr6:41936060:C:A	41936060	A	-0.153525	0.0208731	12.7196	0.989536	NA	NA	NA	NA	NA	NA
3023599	single	EUR	6	41158979	42557320	6	3	0.87809	chr6:42010199:G:A	42010199	A	-0.0629926	0.00526999	32.2036	0.778427	NA	NA	NA	NA	NA	NA
3023599	single	EUR	6	108682773	110275693	1	13	0.992466	chr6:109305762:G:A	109305762	A	-0.0664166	0.00498132	39.8282	0.180879	NA	NA	NA	NA	NA	NA
3023599	single	EUR	6	134243819	135849017	1	6	0.997393	chr6:135097899:AC:A	135097899	A	-0.166318	0.00564648	189.967	0.237461	NA	NA	NA	NA	NA	NA
3023599	single	EUR	6	134243819	135849017	2	21	0.988614	chr6:135060110:A:C	135060110	C	-0.0457826	0.00511738	18.4353	0.104946	NA	NA	NA	NA	NA	NA
3023599	single	EUR	6	134243819	135849017	3	15	0.816425	chr6:135094070:G:A	135094070	A	0.103189	0.00570437	72.4134	0.275544	NA	NA	NA	NA	NA	NA
3023599	single	EUR	6	138873085	140044796	1	2	0.994471	chr6:139519556:A:C	139519556	C	0.0824754	0.0049785	60.9133	0.579401	NA	NA	NA	NA	NA	NA
3023599	single	EUR	6	138873085	140044796	2	3	0.98925	chr6:139514643:G:A	139514643	A	0.190272	0.0117809	57.951	0.746298	NA	NA	NA	NA	NA	NA
3023599	single	EUR	6	138873085	140044796	3	1	1	chr6:139373085:C:G	139373085	G	0.113357	0.0185404	9.01256	0.986458	NA	NA	NA	NA	NA	NA
3023599	single	EUR	6	163534943	164557660	1	14	0.882718	chr6:164057356:C:A	164057356	A	0.0298033	0.00496211	8.72138	0.113619	NA	NA	NA	NA	NA	NA
3023599	single	EUR	7	49853128	51059312	1	1	1	chr7:50360284:G:A	50360284	A	-0.0600144	0.00495891	32.9887	0.998744	NA	NA	NA	NA	NA	NA
3023599	single	EUR	7	99113384	101442928	1	2	0.975992	chr7:100642673:A:G	100642673	G	-0.0772901	0.0051157	50.8461	0.87948	NA	NA	NA	NA	NA	NA
3023599	single	EUR	8	9885908	10885908	1	12	0.839415	chr8:10385908:C:A	10385908	A	-0.0284733	0.00495189	8.04937	0.531925	NA	NA	NA	NA	NA	NA
3023599	single	EUR	8	21409389	22534377	1	4	0.908148	chr8:21950246:A:G	21950246	G	-0.0472873	0.00682437	11.3733	0.75998	NA	NA	NA	NA	NA	NA
3023599	single	EUR	8	41326970	42326970	1	7	0.685466	chr8:41826970:A:C	41826970	C	0.0287921	0.00527456	7.31903	0.29329	NA	NA	NA	NA	NA	NA
3023599	single	EUR	8	41976993	43102307	1	16	0.975304	chr8:42537799:C:G	42537799	G	0.0370282	0.00510232	12.403	0.0841504	NA	NA	NA	NA	NA	NA
3023599	single	EUR	8	129512455	130513713	1	3	0.991466	chr8:130013713:G:C	130013713	C	0.0293137	0.00497146	8.42998	0.435228	NA	NA	NA	NA	NA	NA
3023599	single	EUR	8	129512455	130513713	2	6	0.907293	chr8:129593625:T:C	129593625	C	0.0258117	0.00499065	6.63529	0.300055	NA	NA	NA	NA	NA	NA
3023599	single	EUR	9	4161749	5366010	1	9	0.962044	chr9:4847570:T:C	4847570	C	0.0733615	0.00620831	31.4946	0.372654	NA	NA	NA	NA	NA	NA
3023599	single	EUR	9	132486603	133971682	1	6	0.989637	chr9:133252613:G:C	133252613	C	0.0930692	0.00901163	24.2772	0.204897	NA	NA	NA	NA	NA	NA
3023599	single	EUR	9	136705865	137723516	1	1	1	chr9:137205865:C:G	137205865	G	-0.0407637	0.007125	7.97569	0.99425	NA	NA	NA	NA	NA	NA
3023599	single	EUR	10	44357508	45411160	1	13	0.977699	chr10:44906863:G:A	44906863	A	-0.0416749	0.00501546	16.0165	0.141889	NA	NA	NA	NA	NA	NA
3023599	single	EUR	10	44919305	46514679	1	93	0.851358	chr10:45525204:T:C	45525204	C	-0.0992284	0.0113632	17.6035	0.0166766	NA	NA	NA	NA	NA	NA
3023599	single	EUR	10	44919305	46514679	2	5	0.959647	chr10:45547125:G:A	45547125	A	-0.0477944	0.00534336	18.428	0.353956	NA	NA	NA	NA	NA	NA
3023599	single	EUR	10	44919305	46514679	3	4	0.972069	chr10:45457448:C:G	45457448	G	-0.0761626	0.0184557	4.43432	0.32325	NA	NA	NA	NA	NA	NA
3023599	single	EUR	10	68742284	69844832	1	1	1	chr10:69334748:T:C	69334748	C	-0.0734372	0.00835907	17.8071	0.980434	NA	NA	NA	NA	NA	NA
3023599	single	EUR	10	68742284	69844832	2	1	1	chr10:69242284:TG:T	69242284	T	0.0302328	0.00500864	8.80174	0.964533	NA	NA	NA	NA	NA	NA
3023599	single	EUR	10	99013789	100035896	1	22	0.773142	chr10:99514708:A:G	99514708	G	-0.029695	0.00508057	8.29486	0.115823	NA	NA	NA	NA	NA	NA
3023599	single	EUR	11	3139910	6772487	1	1	1	chr11:5226774:G:A	5226774	A	2.91105	0.118707	132.075	1	NA	NA	NA	NA	NA	NA
3023599	single	EUR	11	3139910	6772487	2	1	1	chr11:5226820:C:T	5226820	T	2.71231	0.141418	81.2595	1	NA	NA	NA	NA	NA	NA
3023599	single	EUR	11	3139910	6772487	3	24	0.716963	chr11:4184726:C:T	4184726	T	-0.0288132	0.00497558	8.15491	0.149896	NA	NA	NA	NA	NA	NA
3023599	single	EUR	11	15987810	17269922	1	9	0.940682	chr11:16646287:C:T	16646287	T	-0.0315824	0.00501615	9.51551	0.26076	NA	NA	NA	NA	NA	NA
3023599	single	EUR	11	15987810	17269922	2	18	0.713407	chr11:16226729:A:G	16226729	G	0.0402061	0.00804693	6.23363	0.171769	NA	NA	NA	NA	NA	NA
3023599	single	EUR	11	18684251	19728617	1	2	0.823179	chr11:19199971:G:A	19199971	A	-0.0426695	0.00578884	12.7712	0.919959	NA	NA	NA	NA	NA	NA
3023599	single	EUR	11	33390901	34392021	1	4	0.975143	chr11:33890901:T:G	33890901	G	-0.0270097	0.00494877	7.31702	0.413446	NA	NA	NA	NA	NA	NA
3023599	single	EUR	11	61281553	62372016	1	22	0.888901	chr11:61785208:G:T	61785208	T	0.0352874	0.00526999	10.6689	0.0961393	NA	NA	NA	NA	NA	NA
3023599	single	EUR	11	66928766	67994818	1	18	0.921342	chr11:67454383:T:C	67454383	C	0.029778	0.00501043	8.55359	0.0909886	NA	NA	NA	NA	NA	NA
3023599	single	EUR	12	3714589	4733402	1	5	0.995427	chr12:4222843:C:G	4222843	G	-0.0597808	0.00606844	22.1687	0.347861	NA	NA	NA	NA	NA	NA
3023599	single	EUR	12	120127474	121439691	1	11	0.855244	chr12:120718487:T:C	120718487	C	0.0497479	0.00505036	22.1656	0.19502	NA	NA	NA	NA	NA	NA
3023599	single	EUR	12	120127474	121439691	2	39	0.969035	chr12:120476229:C:T	120476229	T	-0.0166192	0.00524976	2.81048	0.0396924	NA	NA	NA	NA	NA	NA
3023599	single	EUR	12	121546634	122645738	1	65	0.710045	chr12:122054692:A:G	122054692	G	-0.0299962	0.00494737	8.87432	0.133004	NA	NA	NA	NA	NA	NA
3023599	single	EUR	14	22522075	23525068	1	2	0.987535	chr14:23025068:A:G	23025068	G	0.0310527	0.005426	7.98009	0.801836	NA	NA	NA	NA	NA	NA
3023599	single	EUR	14	64506478	65547117	1	8	0.967695	chr14:65008822:C:A	65008822	A	-0.0288208	0.00494657	8.24697	0.165505	NA	NA	NA	NA	NA	NA
3023599	single	EUR	15	64903877	66331241	1	1	1	chr15:65802932:T:C	65802932	C	-0.048664	0.00580881	16.2675	0.973307	NA	NA	NA	NA	NA	NA
3023599	single	EUR	16	-460525	4703963	1	1	1	chr16:235278:G:T	235278	T	0.888483	0.0570291	53.9982	1	NA	NA	NA	NA	NA	NA
3023599	single	EUR	16	-460525	4703963	2	1	1	chr16:120077:G:C	120077	C	0.197576	0.0135634	47.3408	1	NA	NA	NA	NA	NA	NA
3023599	single	EUR	16	-460525	4703963	3	4	0.993336	chr16:307744:G:A	307744	A	1.14399	0.115495	22.4026	0.338241	NA	NA	NA	NA	NA	NA
3023599	single	EUR	16	-460525	4703963	4	3	0.992253	chr16:120045:G:A	120045	A	0.0593118	0.00497086	32.0931	0.459437	NA	NA	NA	NA	NA	NA
3023599	single	EUR	16	-460525	4703963	5	1	1	chr16:292273:C:G	292273	G	1.19056	0.126012	20.4618	1	NA	NA	NA	NA	NA	NA
3023599	single	EUR	16	-460525	4703963	6	1	1	chr16:55649:G:C	55649	C	1.55662	0.196139	14.6813	0.998785	NA	NA	NA	NA	NA	NA
3023599	single	EUR	16	-460525	4703963	7	2	0.948938	chr16:148836:T:C	148836	C	0.136155	0.0231848	8.36751	0.794211	NA	NA	NA	NA	NA	NA
3023599	single	EUR	16	-460525	4703963	8	1	1	chr16:349644:G:C	349644	C	1.2286	0.164412	13.1047	0.999998	NA	NA	NA	NA	NA	NA
3023599	single	EUR	16	-460525	4703963	9	1	1	chr16:283719:G:C	283719	C	1.05585	0.169031	9.37701	0.996037	NA	NA	NA	NA	NA	NA
3023599	single	EUR	16	-460525	4703963	10	55	2.06477e-07	chr16:234987:C:T	234987	T	0.752261	0.149095	6.34456	0.365052	NA	NA	NA	NA	NA	NA
3023599	single	EUR	16	53264611	54308996	1	30	0.782242	chr16:53766842:G:A	53766842	A	0.0287823	0.00498389	8.11397	0.0760996	NA	NA	NA	NA	NA	NA
3023599	single	EUR	16	88217174	89292238	1	2	0.985959	chr16:88792238:T:G	88792238	G	-0.0420376	0.00504041	16.1295	0.875276	NA	NA	NA	NA	NA	NA
3023599	single	EUR	16	88217174	89292238	2	1	1	chr16:88717174:ATCT:A	88717174	A	0.459875	0.0722186	9.71729	0.990555	NA	NA	NA	NA	NA	NA
3023599	single	EUR	17	19398934	20806161	1	34	0.783222	chr17:20105590:T:C	20105590	C	-0.0398658	0.00498253	14.909	0.083124	NA	NA	NA	NA	NA	NA
3023599	single	EUR	17	28182731	29463951	1	33	0.959864	chr17:28860771:C:T	28860771	T	0.0413285	0.00610606	10.8854	0.140423	NA	NA	NA	NA	NA	NA
3023599	single	EUR	17	49276837	50279547	1	2	0.991222	chr17:49779547:A:G	49779547	G	-0.534045	0.0769471	11.4079	0.747165	NA	NA	NA	NA	NA	NA
3023599	single	EUR	17	77623984	78623984	1	6	0.453376	chr17:78123984:A:G	78123984	G	0.0310997	0.00551147	7.77631	0.826442	NA	NA	NA	NA	NA	NA
3023599	single	EUR	18	45560748	46801743	1	21	0.986966	chr18:46217598:A:G	46217598	G	0.0655426	0.00568048	30.0723	0.102095	NA	NA	NA	NA	NA	NA
3023599	single	EUR	18	45560748	46801743	2	3	0.889594	chr18:46272967:A:G	46272967	G	-0.0430759	0.0116358	3.66979	0.838549	NA	NA	NA	NA	NA	NA
3023599	single	EUR	18	62753621	63753621	1	1	1	chr18:63253621:C:T	63253621	T	-0.100484	0.0149362	10.763	0.999996	NA	NA	NA	NA	NA	NA
3023599	single	EUR	19	1355584	2457032	1	1	1	chr19:1855584:C:T	1855584	T	0.124993	0.0142244	17.8146	0.999937	NA	NA	NA	NA	NA	NA
3023599	single	EUR	19	3516031	5011128	1	1	1	chr19:4502189:T:C	4502189	C	-0.0551863	0.00497884	27.8246	0.99962	NA	NA	NA	NA	NA	NA
3023599	single	EUR	19	3516031	5011128	2	12	0.89778	chr19:4454086:C:T	4454086	T	0.0515453	0.00558282	19.5791	0.169337	NA	NA	NA	NA	NA	NA
3023599	single	EUR	19	3516031	5011128	3	12	0.541311	chr19:4056368:G:A	4056368	A	0.042693	0.00626879	11.0118	0.20563	NA	NA	NA	NA	NA	NA
3023599	single	EUR	19	12265464	13484381	1	2	0.995777	chr19:12891586:G:C	12891586	C	-0.0568074	0.00514074	27.6613	0.619487	NA	NA	NA	NA	NA	NA
3023599	single	EUR	19	12265464	13484381	2	5	0.955724	chr19:12885686:A:G	12885686	G	0.0903729	0.0128551	11.6853	0.624105	NA	NA	NA	NA	NA	NA
3023599	single	EUR	19	32751532	33772569	1	1	1	chr19:33263642:C:T	33263642	T	0.102603	0.00913499	28.5461	0.999973	NA	NA	NA	NA	NA	NA
3023599	single	EUR	19	32751532	33772569	2	6	0.981975	chr19:33251720:C:T	33251720	T	0.0149789	0.00522768	2.38028	0.299548	NA	NA	NA	NA	NA	NA
3023599	single	EUR	19	43231365	44274629	1	1	1	chr19:43774629:G:A	43774629	A	0.0433499	0.00576764	13.2483	0.960746	NA	NA	NA	NA	NA	NA
3023599	single	EUR	20	31988429	33089169	1	26	0.394102	chr20:32520305:A:C	32520305	C	0.0340089	0.00537286	9.60986	0.568368	NA	NA	NA	NA	NA	NA
3023599	single	EUR	20	43528685	44537723	1	17	0.764606	chr20:44037723:A:G	44037723	G	-0.0328161	0.00591758	7.53302	0.319696	NA	NA	NA	NA	NA	NA
3023599	single	EUR	20	56914752	57945421	1	2	0.993346	chr20:57416581:A:G	57416581	G	-0.0578043	0.00494668	30.8204	0.513146	NA	NA	NA	NA	NA	NA
3023599	single	EUR	21	32994546	34274273	1	5	0.990719	chr21:33726359:CA:C	33726359	C	0.0489539	0.00527289	19.7875	0.36692	NA	NA	NA	NA	NA	NA
3023599	single	EUR	21	44326126	45341296	1	9	0.422321	chr21:44841296:A:G	44841296	G	-0.0314104	0.00536108	8.33183	0.779278	NA	NA	NA	NA	NA	NA
3023599	single	EUR	22	21068075	22129916	1	31	0.962528	chr22:21568075:T:C	21568075	C	0.0539524	0.00626632	17.1359	0.0953213	NA	NA	NA	NA	NA	NA
3023599	single	EUR	22	29505786	30704076	1	58	0.963325	chr22:30197423:A:G	30197423	G	0.0510945	0.00902869	7.81775	0.0745863	NA	NA	NA	NA	NA	NA
3023599	single	EUR	22	31963715	33009483	1	15	0.99803	chr22:32486821:A:G	32486821	G	0.0394762	0.00508956	14.0583	0.0736173	NA	NA	NA	NA	NA	NA
3023599	single	EUR	22	35528975	36528975	1	1	1	chr22:36028975:G:A	36028975	A	0.0610495	0.0111313	7.38229	0.993163	NA	NA	NA	NA	NA	NA
3023599	single	EUR	22	36482410	37615036	1	1	1	chr22:37066896:A:G	37066896	G	-0.112055	0.00498759	111.056	1	NA	NA	NA	NA	NA	NA
3023599	single	EUR	22	36482410	37615036	2	1	1	chr22:37075168:G:A	37075168	A	0.142948	0.0306573	5.50587	0.995155	NA	NA	NA	NA	NA	NA
3023599	single	EUR	22	36482410	37615036	3	13	0.979729	chr22:37092941:A:G	37092941	G	-0.07046	0.0050293	43.8678	0.194983	NA	NA	NA	NA	NA	NA
3023599	single	EUR	22	49997895	51125611	1	1	1	chr22:50532837:T:C	50532837	C	-0.0803412	0.00526139	51.9162	0.954292	NA	NA	NA	NA	NA	NA
3023599	single	EUR	22	49997895	51125611	2	7	0.562183	chr22:50545987:CTGGTGGGGT:C	50545987	C	-0.0581207	0.00494996	31.1081	0.533929	NA	NA	NA	NA	NA	NA
3023599	single	EUR	23	54513527	55513527	1	1	1	chrX:55013527:G:A	55013527	A	0.334874	0.0581811	8.0641	0.999756	NA	NA	NA	NA	NA	NA
3023599	single	SAS	15	64903877	66331241	1	8	0.950949	chr15:65466530:A:T	65466530	T	0.246464	0.0407619	8.82947	0.44612	NA	NA	NA	NA	NA	NA
3023599	single	SAS	16	-460525	4703963	1	1	1	chr16:191981:CCAAA:C	191981	C	0.802642	0.129628	9.22584	0.976685	NA	NA	NA	NA	NA	NA
3024128	multi	AFR-AMR-EAS-EUR-MID-SAS	1	158150032	159156994	1	12	0.944677	chr1:158547563:G:A	158547563	NA,A,A,A,A,A	NA,0.0276109,0.0128881,0.0309969,-0.209205,0.0422403	NA,0.0134661,0.0303123,0.00602473,0.0990064,0.0555769	NA,1.39442,0.173466,6.5725,1.46097,0.349465	0.223558	0.272319	0.620579	0.269283	0.990095	0.652926	0.30173
3024128	multi	AFR-AMR-EAS-EUR-MID-SAS	2	210175783	211182676	1	1	1	chr2:210675783:C:A	210675783	A,A,A,A,A,A	-0.0465264,-0.0394662,-0.00994183,-0.0294096,-0.0556368,-0.0620469	0.00986825,0.0124902,0.0388364,0.0054805,0.0902207,0.0463724	5.61617,2.80163,0.0980208,7.09475,0.269662,0.742579	0.999562	0.999875	0.962632	0.215058	0.999995	0.328193	0.433617
3024128	multi	AFR-AMR-EAS-EUR-MID-SAS	2	230407721	231412814	1	2	0.9937	chr2:230912814:G:T	230912814	T,NA,T,T,T,T	-0.0798882,NA,0.0209739,-0.00337566,-0.149922,-0.0377765	0.0133432,NA,0.0341399,0.00534201,0.0827504,0.0416469	8.6706,NA,0.268425,0.277822,1.15473,0.438454	0.571023	0.997769	0.498724	0.267714	0.204613	0.483815	0.348686
3024128	multi	AFR-AMR-EAS-EUR-MID-SAS	2	232308276	234600840	1	1	1	chr2:233759924:C:T	233759924	T,T,T,T,T,T	-0.528254,-0.600507,-0.445625,-0.65364,-0.512647,-0.627474	0.00957723,0.0121991,0.0443375,0.00540056,0.0852133,0.0413413	inf,inf,23.0401,inf,8.74779,51.305	0.999879	1	1	1	1	0.999999	1
3024128	multi	AFR-AMR-EAS-EUR-MID-SAS	2	232308276	234600840	2	1	1	chr2:233753302:G:A	233753302	A,A,A,A,A,A	0.201948,0.0461892,-0.0980224,0.0591188,0.0912906,0.176024	0.0111826,0.017778,0.0380221,0.0103245,0.122856,0.054963	72.1746,2.02809,2.00278,7.98804,0.339665,2.86583	1	1	1	1	1	0.219146	0.873574
3024128	multi	AFR-AMR-EAS-EUR-MID-SAS	2	232308276	234600840	3	1	1	chr2:233760498:G:A	233760498	A,A,A,A,NA,A	-0.300148,-0.290586,-0.376956,-0.453897,NA,-0.440426	0.182627,0.0518962,0.0424741,0.0731723,NA,0.147353	0.998791,7.66731,18.1552,9.25688,NA,2.5529	1	0.678462	1	1	1	0.5	0.99771
3024128	multi	AFR-AMR-EAS-EUR-MID-SAS	2	232308276	234600840	4	1	1	chr2:233756852:C:A	233756852	A,A,NA,A,A,A	0.314334,0.379396,NA,0.356647,0.382414,1.06631	0.0202469,0.0291383,NA,0.0111209,0.17665,0.209536	53.6293,38.0291,NA,224.937,1.5171,6.44355	1	1	1	0.5	1	0.211125	0.993706
3024128	multi	AFR-AMR-EAS-EUR-MID-SAS	2	232308276	234600840	5	5	0.983723	chr2:233719880:G:C	233719880	C,C,NA,C,NA,NA	0.451819,0.468203,NA,0.490321,NA,NA	0.0185414,0.0570009,NA,0.166669,NA,NA	130.428,15.6695,NA,2.48647,NA,NA	0.390414	0.991887	0.990731	0.496431	0.0620784	0.499715	0.49649
3024128	multi	AFR-AMR-EAS-EUR-MID-SAS	2	232308276	234600840	6	1	1	chr2:233743701:C:G	233743701	NA,G,G,G,G,G	NA,-0.430724,-0.42143,-0.532914,-0.414905,-0.537446	NA,0.0164883,0.0642043,0.00576841,0.0958003,0.0431888	NA,149.699,10.2805,inf,4.82834,34.8223	1	0.5	0.0575978	0.11194	1	0.146615	0.0837068
3024128	multi	AFR-AMR-EAS-EUR-MID-SAS	3	135467513	137452662	1	2	0.958994	chr3:136207780:G:T	136207780	T,T,T,T,T,T	0.046662,0.0576306,0.0542977,0.0508895,0.192345,0.0367192	0.0104407,0.0141912,0.0441017,0.00610654,0.0927275,0.0474086	5.10519,4.31103,0.661043,16.1056,1.41963,0.357911	0.754881	0.996654	0.998168	0.383735	1	0.625521	0.286567
3024128	multi	AFR-AMR-EAS-EUR-MID-SAS	6	24988355	26625114	1	2	0.99193	chr6:26092913:G:A	26092913	A,A,NA,A,NA,NA	-0.105706,-0.047304,NA,-0.0682172,NA,NA	0.0447619,0.0439476,NA,0.0105927,NA,NA	1.73992,0.550119,NA,9.92283,NA,NA	0.749073	0.754753	0.328939	0.499853	0.999999	0.499847	0.49985
3024128	multi	AFR-AMR-EAS-EUR-MID-SAS	6	24988355	26625114	2	3	0.93782	chr6:26104404:T:G	26104404	G,G,G,G,G,G	-0.00622403,0.036891,0.0931371,0.0439331,0.177397,0.126398	0.0292099,0.0180953,0.0838117,0.00715456,0.13424,0.0765274	0.0802605,1.38217,0.574378,9.085,0.729701,1.00611	0.576302	0.221648	0.573323	0.317114	0.999995	0.371823	0.44473
3024128	multi	AFR-AMR-EAS-EUR-MID-SAS	8	41993658	43080350	1	21	0.768372	chr8:42569584:A:G	42569584	G,G,G,G,G,G	-0.0291445,-0.00561695,0.066966,-0.0231702,0.0234942,-0.03762	0.00954981,0.0115595,0.0295468,0.00517455,0.0823352,0.0423102	2.64312,0.202715,1.63032,5.12237,0.110487,0.427218	0.136272	0.836383	0.265339	0.743688	0.969503	0.306259	0.327218
3024128	multi	AFR-AMR-EAS-EUR-MID-SAS	10	62647821	64105625	1	40	0.976381	chr10:63517266:G:A	63517266	A,A,A,A,A,A	-0.000611676,0.025147,0.0019993,0.032174,-0.0703382,0.00571799	0.0104075,0.0125502,0.0301861,0.00508674,0.0838254,0.0413301	0.0208465,1.34581,0.0235616,9.59669,0.39641,0.0506273	0.0488094	0.216409	0.605166	0.243848	0.999972	0.263913	0.26283
3024128	multi	AFR-AMR-EAS-EUR-MID-SAS	10	68830087	69844832	1	1	1	chr10:69334748:T:C	69334748	C,C,NA,C,C,C	-0.104928,-0.0156875,NA,-0.0817593,0.0491531,-0.0788431	0.0373321,0.0247861,NA,0.00865717,0.142746,0.115052	2.30592,0.278363,NA,20.4456,0.136325,0.307006	0.992463	0.911681	0.262271	0.5	1	0.283712	0.250634
3024128	multi	AFR-AMR-EAS-EUR-MID-SAS	10	92538216	93553420	1	19	0.147976	chr10:93045908:G:A	93045908	A,A,A,A,A,A	-0.0112667,0.0226138,0.0416978,-0.0289171,-0.225831,-0.0509728	0.0126501,0.0117471,0.055481,0.00516606,0.0826849,0.0421401	0.42815,1.26582,0.344564,7.66264,2.19997,0.645064	0.218279	0.315113	0.678859	0.290397	0.998409	0.671981	0.328186
3024128	multi	AFR-AMR-EAS-EUR-MID-SAS	11	2415427	3421363	1	3	0.959824	chr11:2915722:G:A	2915722	A,A,A,A,A,A	-0.137362,-0.0779853,-0.119238,-0.0519811,-0.0749527,-0.0348721	0.036173,0.0170784,0.0506588,0.0087039,0.155085,0.0751111	3.83491,5.30419,1.73083,8.63054,0.20143,0.192159	0.788956	0.674821	0.999857	0.803602	1	0.268559	0.235147
3024128	multi	AFR-AMR-EAS-EUR-MID-SAS	11	3254657	4410409	1	5	0.542621	chr11:3904733:T:TG	3904733	TG,TG,NA,NA,NA,NA	-0.19462,-0.0390446,NA,NA,NA,NA	0.0366336,0.154399,NA,NA,NA,NA	6.96627,0.0967144,NA,NA,NA,NA	0.921399	0.962682	0.214871	0.499315	0.495433	0.49951	0.499325
3024128	multi	AFR-AMR-EAS-EUR-MID-SAS	11	3968834	6250126	1	1	1	chr11:5227002:T:A	5227002	A,A,NA,NA,NA,NA	-0.303797,-0.316219,NA,NA,NA,NA	0.0226922,0.0673674,NA,NA,NA,NA	40.1468,5.5719,NA,NA,NA,NA	1	1	0.999815	0.5	0.5	0.5	0.5
3024128	multi	AFR-AMR-EAS-EUR-MID-SAS	11	3968834	6250126	2	1	1	chr11:5227003:C:T	5227003	T,T,NA,NA,NA,NA	-0.399173,-0.65242,NA,NA,NA,NA	0.0404716,0.164494,NA,NA,NA,NA	22.2204,4.13656,NA,NA,NA,NA	0.999996	1	0.99651	0.5	0.5	0.5	0.5
3024128	multi	AFR-AMR-EAS-EUR-MID-SAS	11	3968834	6250126	3	1	1	chr11:5226774:G:A	5226774	NA,NA,NA,A,NA,NA	NA,NA,NA,-0.821325,NA,NA	NA,NA,NA,0.12806,NA,NA	NA,NA,NA,9.84729,NA,NA	0.999956	0.499946	0.499982	0.499996	0.999846	0.499997	0.499997
3024128	multi	AFR-AMR-EAS-EUR-MID-SAS	11	61276489	62356942	1	26	0.387488	chr11:61828850:CA:C	61828850	C,NA,NA,C,C,C	0.0173184,NA,NA,0.0311173,-0.0482237,0.0591962	0.013485,NA,NA,0.00541596,0.100994,0.0583883	0.701041,NA,NA,8.03782,0.198587,0.507714	0.102311	0.270889	0.499806	0.500152	0.999053	0.30829	0.367141
3024128	multi	AFR-AMR-EAS-EUR-MID-SAS	12	20077381	22394157	1	1	1	chr12:21178615:T:C	21178615	C,C,C,C,C,C	-0.111097,-0.141586,-0.106316,-0.168328,-0.13175,-0.176891	0.0277123,0.0171616,0.0437852,0.00688229,0.106817,0.0940623	4.21472,15.8008,1.81881,131.385,0.662706,1.22163	1	0.992256	1	0.765229	1	0.271523	0.384619
3024128	multi	AFR-AMR-EAS-EUR-MID-SAS	12	20077381	22394157	2	2	1	chr12:20875274:G:C	20875274	C,C,NA,C,C,C	-0.0556139,-0.109655,NA,-0.0805543,-0.347465,-0.164277	0.0300716,0.0192933,NA,0.0069677,0.0955746,0.0843667	1.1911,7.87975,NA,30.188,3.55689,1.28808	0.939294	0.999777	1	0.5	1	0.960005	0.60544
3024128	multi	AFR-AMR-EAS-EUR-MID-SAS	12	20077381	22394157	3	4	0.999509	chr12:20791740:C:T	20791740	T,T,T,T,T,T	-0.000144707,0.0389163,0.0682551,0.0834374,0.0262008,0.0424291	0.00963386,0.0120198,0.0326138,0.00531445,0.0824938,0.0436684	0.00523616,2.91898,1.43932,54.8211,0.124486,0.479858	0.550367	0.482079	0.959766	0.413588	1	0.269979	0.301474
3024128	multi	AFR-AMR-EAS-EUR-MID-SAS	12	20077381	22394157	4	1	1	chr12:21176879:C:A	21176879	A,A,NA,A,A,A	0.0942988,0.0644966,NA,0.0680409,-0.207247,-0.0292187	0.0179207,0.0197729,NA,0.00693757,0.123557,0.108645	6.8462,2.95593,NA,21.9812,1.02929,0.103486	0.999527	1	1	0.5	1	0.36303	0.184686
3024128	multi	AFR-AMR-EAS-EUR-MID-SAS	12	20077381	22394157	5	1	1	chr12:20916115:G:A	20916115	A,A,NA,A,A,A	-0.143196,-0.00968295,NA,-0.0527837,0.2865,-0.0815999	0.0485705,0.0263655,NA,0.0109109,0.208393,0.224559	2.49536,0.146651,NA,5.88155,0.771618,0.144892	1	0.999955	1	0.5	1	0.337972	0.210099
3024128	multi	AFR-AMR-EAS-EUR-MID-SAS	12	20077381	22394157	6	1	1	chr12:20883599:T:C	20883599	C,C,NA,NA,NA,NA	-0.215541,-0.130838,NA,NA,NA,NA	0.0305243,0.110579,NA,NA,NA,NA	11.7826,0.625753,NA,NA,NA,NA	1	0.999999	0.71779	0.5	0.500001	0.5	0.5
3024128	multi	AFR-AMR-EAS-EUR-MID-SAS	12	20077381	22394157	7	1	1	chr12:21176804:A:G	21176804	G,G,G,G,G,G	0.0475371,0.012885,0.0347472,-0.0177049,-0.106112,0.0252335	0.0112396,0.0115708,0.0338333,0.00517654,0.0822014,0.0411231	4.63024,0.576002,0.516535,3.20363,0.706092,0.26803	0.971372	0.95453	0.998751	0.406279	1	0.21617	0.245406
3024128	multi	AFR-AMR-EAS-EUR-MID-SAS	12	110946804	112968611	1	4	0.92533	chr12:112172910:G:A	112172910	A,NA,NA,A,A,A	-0.0144079,NA,NA,-0.0331723,0.0388234,0.0640545	0.0191732,NA,NA,0.00512206,0.0860894,0.0835909	0.3445,NA,NA,10.027,0.185743,0.3531	0.496695	0.237475	0.499722	0.499987	0.999898	0.273107	0.287315
3024128	multi	AFR-AMR-EAS-EUR-MID-SAS	16	87939596	89224215	1	1	1	chr16:88717174:ATCT:A	88717174	NA,NA,NA,A,NA,NA	NA,NA,NA,-0.484323,NA,NA	NA,NA,NA,0.0767427,NA,NA	NA,NA,NA,9.55716,NA,NA	0.957705	0.495688	0.486505	0.499991	0.999622	0.499991	0.499995
3024128	multi	AFR-AMR-EAS-EUR-MID-SAS	17	60658794	61707116	1	43	0.696868	chr17:61201667:G:A	61201667	A,A,A,A,A,A	0.00966103,0.0199353,-0.1754,0.0381159,0.0419738,0.0845101	0.0104255,0.0178684,0.127874,0.00687213,0.106046,0.0781443	0.45088,0.577474,0.769122,7.5353,0.159739,0.553631	0.127361	0.254393	0.260696	0.322866	0.996459	0.272995	0.327599
3024128	multi	AFR-AMR-EAS-EUR-MID-SAS	22	36564409	37573551	1	1	1	chr22:37066896:A:G	37066896	G,G,G,G,G,G	-0.0237822,-0.0324607,-0.0979668,-0.0287684,-0.0464057,-0.0388191	0.0134208,0.0115947,0.029722,0.00513004,0.0843907,0.041151	1.11697,2.29103,3.00861,7.68853,0.234783,0.461537	0.996942	0.532872	0.9053	0.973793	0.999821	0.265078	0.308103
3024128	multi	AFR-AMR-EAS-EUR-MID-SAS	23	153059707	156467686	1	1	1	chrX:154536002:C:T	154536002	T,T,NA,NA,NA,NA	-0.261106,-0.24028,NA,NA,NA,NA	0.015901,0.0528835,NA,NA,NA,NA	59.8664,5.2572,NA,NA,NA,NA	0.999929	1	0.999745	0.5	0.5	0.5	0.5
3024128	single	AFR	2	230407721	231412814	1	2	0.9937	chr2:230907721:G:T	230907721	T	-0.0802564	0.0133286	8.76206	0.539853	NA	NA	NA	NA	NA	NA
3024128	single	AFR	2	232308276	234600840	1	1	1	chr2:233757337:A:G	233757337	G	-0.528837	0.00957759	Inf	0.981972	NA	NA	NA	NA	NA	NA
3024128	single	AFR	2	232308276	234600840	2	4	0.983723	chr2:233760233:CAT:C	233760233	C	0.461024	0.01858	135.186	0.500465	NA	NA	NA	NA	NA	NA
3024128	single	AFR	2	232308276	234600840	3	1	1	chr2:233761914:T:C	233761914	C	0.266746	0.011816	112.118	1	NA	NA	NA	NA	NA	NA
3024128	single	AFR	2	232308276	234600840	4	1	1	chr2:233753302:G:A	233753302	A	0.201948	0.0111826	72.1746	1	NA	NA	NA	NA	NA	NA
3024128	single	AFR	2	232308276	234600840	5	2	0.97965	chr2:233770738:C:T	233770738	T	0.164414	0.00988366	61.4101	0.861521	NA	NA	NA	NA	NA	NA
3024128	single	AFR	2	232308276	234600840	6	9	0.850614	chr2:233684275:A:G	233684275	G	0.26436	0.0256999	24.0907	0.303186	NA	NA	NA	NA	NA	NA
3024128	single	AFR	11	3968834	6250126	1	1	1	chr11:5227002:T:A	5227002	A	-0.303797	0.0226922	40.1468	1	NA	NA	NA	NA	NA	NA
3024128	single	AFR	11	3968834	6250126	2	1	1	chr11:5227003:C:T	5227003	T	-0.399173	0.0404716	22.2204	0.999993	NA	NA	NA	NA	NA	NA
3024128	single	AFR	12	20077381	22394157	1	1	1	chr12:21176898:G:T	21176898	T	-0.201505	0.0278943	12.2964	0.999991	NA	NA	NA	NA	NA	NA
3024128	single	AFR	12	20077381	22394157	2	3	0.973059	chr12:21205999:G:C	21205999	C	-0.14574	0.0257173	7.83768	0.613533	NA	NA	NA	NA	NA	NA
3024128	single	AFR	12	20077381	22394157	3	1	1	chr12:20883599:T:C	20883599	C	-0.215541	0.0305243	11.7826	0.999996	NA	NA	NA	NA	NA	NA
3024128	single	AFR	12	20077381	22394157	4	1	1	chr12:21170540:A:G	21170540	G	0.128375	0.0235612	7.29434	0.989879	NA	NA	NA	NA	NA	NA
3024128	single	AFR	23	153059707	156467686	1	1	1	chrX:154536002:C:T	154536002	T	-0.261106	0.015901	59.8664	0.999918	NA	NA	NA	NA	NA	NA
3024128	single	AMR	2	232308276	234600840	1	3	0.993883	chr2:233759924:C:T	233759924	T	-0.600507	0.0121991	Inf	0.554282	NA	NA	NA	NA	NA	NA
3024128	single	AMR	2	232308276	234600840	2	1	1	chr2:233760498:G:A	233760498	A	-0.290586	0.0518962	7.66731	0.984349	NA	NA	NA	NA	NA	NA
3024128	single	AMR	2	232308276	234600840	3	8	0.917365	chr2:233756852:C:A	233756852	A	0.379396	0.0291383	38.0291	0.231154	NA	NA	NA	NA	NA	NA
3024128	single	AMR	12	20077381	22394157	1	6	0.80919	chr12:21178615:T:C	21178615	C	-0.141586	0.0171616	15.8008	0.676602	NA	NA	NA	NA	NA	NA
3024128	single	AMR	12	20077381	22394157	2	6	0.991491	chr12:20860707:A:T	20860707	T	-0.111604	0.0193183	8.11923	0.262134	NA	NA	NA	NA	NA	NA
3024128	single	AMR	12	20077381	22394157	3	1	1	chr12:21197755:T:G	21197755	G	0.0800566	0.0168796	5.67615	0.989608	NA	NA	NA	NA	NA	NA
3024128	single	EAS	2	232308276	234600840	1	1	1	chr2:233762816:G:T	233762816	T	0.394206	0.029726	39.4111	1	NA	NA	NA	NA	NA	NA
3024128	single	EAS	2	232308276	234600840	2	2	0.588496	chr2:233620476:A:C	233620476	C	-0.203492	0.0494421	4.41353	0.944461	NA	NA	NA	NA	NA	NA
3024128	single	EAS	2	232308276	234600840	3	16	0.970244	chr2:233760233:C:CAT	233760233	CAT	-0.453365	0.0441896	23.9697	0.269845	NA	NA	NA	NA	NA	NA
3024128	single	EAS	5	89846050	90846754	1	2	1	chr5:90346050:C:G	90346050	G	-0.892005	0.16081	7.53657	0.499168	NA	NA	NA	NA	NA	NA
3024128	single	EUR	2	232308276	234600840	1	1	1	chr2:233759924:C:T	233759924	T	-0.65364	0.00540056	Inf	0.999984	NA	NA	NA	NA	NA	NA
3024128	single	EUR	2	232308276	234600840	2	7	0.766109	chr2:233719624:G:A	233719624	A	0.0458244	0.0107009	4.73289	0.333848	NA	NA	NA	NA	NA	NA
3024128	single	EUR	2	232308276	234600840	3	6	0.987964	chr2:233747423:CAA:C	233747423	C	0.356005	0.0111676	222.276	0.295081	NA	NA	NA	NA	NA	NA
3024128	single	EUR	2	232308276	234600840	4	1	1	chr2:233743701:C:G	233743701	G	-0.532914	0.00576841	Inf	1	NA	NA	NA	NA	NA	NA
3024128	single	EUR	3	135467513	137452662	1	3	0.958994	chr3:136242189:T:G	136242189	G	0.0519837	0.00606067	17.0123	0.46342	NA	NA	NA	NA	NA	NA
3024128	single	EUR	5	137957050	138987177	1	12	0.70281	chr5:138487177:C:A	138487177	A	0.0284558	0.00513838	7.51407	0.234831	NA	NA	NA	NA	NA	NA
3024128	single	EUR	6	24988355	26625114	1	2	0.991012	chr6:26092913:G:A	26092913	A	-0.0682172	0.0105927	9.92283	0.71741	NA	NA	NA	NA	NA	NA
3024128	single	EUR	6	24988355	26625114	2	3	0.905288	chr6:26125114:C:T	26125114	T	0.0473025	0.00744783	9.67026	0.71581	NA	NA	NA	NA	NA	NA
3024128	single	EUR	10	62647821	64105625	1	42	0.933689	chr10:63517266:G:A	63517266	A	0.032174	0.00508674	9.59669	0.0439325	NA	NA	NA	NA	NA	NA
3024128	single	EUR	10	68830087	69844832	1	1	1	chr10:69334748:T:C	69334748	C	-0.0817593	0.00865717	20.4456	0.995445	NA	NA	NA	NA	NA	NA
3024128	single	EUR	10	92538216	93553420	1	10	0.79713	chr10:93045908:G:A	93045908	A	-0.0289171	0.00516606	7.66264	0.231017	NA	NA	NA	NA	NA	NA
3024128	single	EUR	11	2415427	3421363	1	4	0.897179	chr11:2921363:G:A	2921363	A	0.0561075	0.00875914	9.82454	0.66011	NA	NA	NA	NA	NA	NA
3024128	single	EUR	11	3968834	6250126	1	1	1	chr11:5226774:G:A	5226774	A	-0.821325	0.12806	9.84729	0.999942	NA	NA	NA	NA	NA	NA
3024128	single	EUR	11	61276489	62356942	1	26	0.387488	chr11:61854084:G:C	61854084	C	0.030833	0.0052903	8.25163	0.102677	NA	NA	NA	NA	NA	NA
3024128	single	EUR	12	20077381	22394157	1	1	1	chr12:21178615:T:C	21178615	C	-0.168328	0.00688229	131.385	0.999997	NA	NA	NA	NA	NA	NA
3024128	single	EUR	12	20077381	22394157	2	7	0.99519	chr12:20791740:C:T	20791740	T	0.0834374	0.00531445	54.8211	0.368691	NA	NA	NA	NA	NA	NA
3024128	single	EUR	12	20077381	22394157	3	3	0.995548	chr12:20918279:A:G	20918279	G	-0.0670477	0.00623836	26.2162	0.645096	NA	NA	NA	NA	NA	NA
3024128	single	EUR	12	20077381	22394157	4	7	0.997164	chr12:21176827:G:A	21176827	A	0.0682305	0.00693933	22.0882	0.293277	NA	NA	NA	NA	NA	NA
3024128	single	EUR	12	20077381	22394157	5	9	0.00268236	chr12:21305477:C:T	21305477	T	-0.336282	0.0606801	7.52397	0.538122	NA	NA	NA	NA	NA	NA
3024128	single	EUR	12	20077381	22394157	6	2	0.944091	chr12:21173068:A:T	21173068	T	-0.330094	0.0424785	14.1081	0.930555	NA	NA	NA	NA	NA	NA
3024128	single	EUR	12	20077381	22394157	7	2	0.807591	chr12:20880870:A:G	20880870	G	-0.131617	0.0297644	5.00965	0.855533	NA	NA	NA	NA	NA	NA
3024128	single	EUR	12	20077381	22394157	8	1	1	chr12:21265629:C:A	21265629	A	-0.84461	0.130206	10.0568	0.999312	NA	NA	NA	NA	NA	NA
3024128	single	EUR	12	20077381	22394157	9	6	0.969589	chr12:21205737:TA:T	21205737	T	0.0734903	0.0111039	10.44	0.267099	NA	NA	NA	NA	NA	NA
3024128	single	EUR	12	110946804	112968611	1	4	0.828352	chr12:112172910:G:A	112172910	A	-0.0331723	0.00512206	10.027	0.490458	NA	NA	NA	NA	NA	NA
3024128	single	EUR	16	87939596	89224215	1	2	0.746558	chr16:88717174:ATCT:A	88717174	A	-0.484323	0.0767427	9.55716	0.884691	NA	NA	NA	NA	NA	NA
3024128	single	EUR	17	60658794	61707116	1	36	0.721749	chr17:61200253:A:G	61200253	G	0.0381834	0.00686036	7.58346	0.0593783	NA	NA	NA	NA	NA	NA
3024128	single	EUR	22	36564409	37573551	1	3	0.843028	chr22:37066896:A:G	37066896	G	-0.0287684	0.00513004	7.68853	0.762706	NA	NA	NA	NA	NA	NA
3024128	single	MID	2	232308276	234600840	1	10	0.899534	chr2:233755708:G:A	233755708	A	-0.531178	0.0871098	8.96842	0.149504	NA	NA	NA	NA	NA	NA
3024128	single	SAS	2	232308276	234600840	1	3	0.997368	chr2:233760233:C:CAT	233760233	CAT	-0.630443	0.0413527	51.7536	0.668214	NA	NA	NA	NA	NA	NA
3024128	single	SAS	2	232308276	234600840	2	13	0.891672	chr2:233685588:G:T	233685588	T	1.16506	0.214203	7.27108	0.193937	NA	NA	NA	NA	NA	NA
3024139	multi	EUR	14	105132063	106303395	1	3	0.990871	chr14:105803395:G:C	105803395	C	0.462978	0.0452191	23.8754	0.457136	NA	NA	NA	NA	NA	NA
3024139	multi	EUR	14	105316734	106318918	1	3	0.990871	chr14:105803395:G:C	105803395	C	0.462978	0.0452191	23.8754	0.454797	NA	NA	NA	NA	NA	NA
3024139	single	EUR	14	105132063	106303395	1	3	0.990871	chr14:105803395:G:C	105803395	C	0.462978	0.0452191	23.8754	0.457136	NA	NA	NA	NA	NA	NA
3024171	multi	AFR-AMR-EAS-EUR-MID-SAS	12	121151858	122151858	1	1	1	chr12:121651858:G:T	121651858	NA,T,NA,T,NA,NA	NA,-0.763076,NA,-0.0496442,NA,NA	NA,0.137502,NA,0.0625849,NA,NA	NA,7.54309,NA,0.368917,NA,NA	0.977176	0.491659	0.987013	0.499647	0.258632	0.499878	0.499725
3024171	single	AMR	12	121151858	122151858	1	1	1	chr12:121651858:G:T	121651858	T	-0.763076	0.137502	7.54309	0.960099	NA	NA	NA	NA	NA	NA
3024386	multi	AFR-AMR-EAS-EUR-SAS	1	112016598	113070124	1	15	0.95614	chr1:112516598:T:A	112516598	A,A,A,A,A	-0.04513,-0.0602549,-0.0100216,-0.039734,-0.138202	0.0232489,0.0198204,0.0527949,0.00869982,0.0695785	1.28202,2.62608,0.0708625,5.30606,1.32787	0.216954	0.409275	0.885296	0.308287	0.990631	0.629744	NA
3024386	multi	AFR-AMR-EAS-EUR-SAS	1	156392495	157393825	1	1	1	chr1:156899922:G:A	156899922	A,A,A,A,A	0.115302,0.0345881,0.0792708,0.0761935,-0.0273051	0.0235339,0.024749,0.0516705,0.0150211,0.0713871	6.01715,0.789821,0.903124,6.40582,0.153604	0.999343	0.999312	0.379733	0.346955	0.999694	0.28566	NA
3024386	multi	AFR-AMR-EAS-EUR-SAS	1	171267114	172476942	1	2	0.993841	chr1:171970150:C:A	171970150	A,A,A,A,A	-0.0758416,-0.118094,-0.135275,-0.10407,-0.0713931	0.0298951,0.0247259,0.0607255,0.0111384,0.0859252	1.95144,5.7479,1.58664,20.03,0.391426	0.657709	0.938337	1	0.576553	1	0.28878	NA
3024386	multi	AFR-AMR-EAS-EUR-SAS	1	171267114	172476942	2	1	1	chr1:171901994:T:G	171901994	G,G,G,G,G	0.107993,-0.0060817,0.150892,-0.00382047,-0.117659	0.0353492,0.0212848,0.0648981,0.00946104,0.0772158	2.64773,0.11065,1.69748,0.163453,0.894264	0.983087	0.800204	0.586476	0.567902	1	0.412504	NA
3024386	multi	AFR-AMR-EAS-EUR-SAS	1	204542978	205856481	1	18	0.948568	chr1:205263852:G:A	205263852	A,A,A,A,A	0.0993602,0.0658678,0.00318582,0.0940633,0.0519427	0.0324902,0.0241343,0.104383,0.00912239,0.111228	2.65227,2.19734,0.0107051,24.2029,0.193478	0.198761	0.683595	0.800678	0.26118	1	0.28266	NA
3024386	multi	AFR-AMR-EAS-EUR-SAS	1	247348564	248376802	1	5	0.499897	chr1:247865666:G:C	247865666	C,C,C,C,C	0.0796794,0.066395,-0.0225935,0.0439841,0.0992539	0.0231525,0.0199767,0.0549198,0.00904296,0.0701777	3.23769,3.05131,0.16699,5.93895,0.803361	0.453875	0.647105	0.91342	0.253276	0.999625	0.430397	NA
3024386	multi	AFR-AMR-EAS-EUR-SAS	2	30734288	31766861	1	2	0.990026	chr2:31254972:G:A	31254972	A,A,A,A,A	0.0968853,0.0731656,-0.0378643,0.0923395,0.203206	0.0328764,0.0270772,0.0958049,0.00952508,0.0955775	2.4936,2.16178,0.159469,21.4967,1.47501	0.885733	0.941053	0.862489	0.273558	1	0.679495	NA
3024386	multi	AFR-AMR-EAS-EUR-SAS	2	30734288	31766861	2	1	1	chr2:31247574:G:C	31247574	NA,C,NA,C,NA	NA,0.349959,NA,0.255406,NA	NA,0.166948,NA,0.0438181,NA	NA,1.44294,NA,8.25306,NA	0.989347	0.495721	0.645267	0.499297	0.96568	0.499011	NA
3024386	multi	AFR-AMR-EAS-EUR-SAS	2	36414352	37414352	1	18	0.462045	chr2:36914352:C:T	36914352	T,T,T,T,T	0.0412183,0.0234181,0.106252,0.0457509,0.0456057	0.0244641,0.0198076,0.0533422,0.00870293,0.0686745	1.03612,0.625077,1.33364,6.83428,0.295304	0.659238	0.554378	0.314177	0.511781	0.977284	0.312571	NA
3024386	multi	AFR-AMR-EAS-EUR-SAS	2	240071486	241071486	1	1	1	chr2:240571486:G:A	240571486	A,A,A,A,A	0.198915,0.126128,0.0130522,0.0856779,0.0555664	0.0621755,0.0368079,0.181426,0.0133839,0.192061	2.8608,3.2139,0.0256505,9.81307,0.112192	0.999999	0.966777	0.984156	0.247082	1	0.262408	NA
3024386	multi	AFR-AMR-EAS-EUR-SAS	3	56306623	57419710	1	1	1	chr3:56815721:T:C	56815721	C,C,C,C,C	0.0375847,0.108812,0.131755,0.158841,0.113519	0.0263826,0.0199982,0.0518615,0.00883317,0.0673296	0.811714,7.27612,1.9559,71.5716,1.03719	1	0.421911	0.999997	0.842378	1	0.539603	NA
3024386	multi	AFR-AMR-EAS-EUR-SAS	3	124118555	125122959	1	6	1	chr3:124621246:G:A	124621246	A,A,A,A,A	-0.0565509,-0.0675771,-0.0732313,-0.0569284,-0.112829	0.0232636,0.0204191,0.056736,0.00869952,0.0672813	1.82211,3.02937,0.705986,10.2222,1.02897	0.203537	0.879497	0.975666	0.340336	1	0.468928	NA
3024386	multi	AFR-AMR-EAS-EUR-SAS	3	124118555	125122959	2	7	0.685841	chr3:124627826:TGA:T	124627826	T,T,NA,T,T	0.492079,0.117103,NA,0.191823,-0.270922	0.218477,0.11088,NA,0.0359066,0.195467	1.61435,0.536243,NA,7.0372,0.780574	0.452486	0.801017	0.30532	0.41163	0.999984	0.311393	NA
3024386	multi	AFR-AMR-EAS-EUR-SAS	3	128561921	129561921	1	1	1	chr3:129061921:A:G	129061921	NA,NA,NA,G,NA	NA,NA,NA,-0.942849,NA	NA,NA,NA,0.154334,NA	NA,NA,NA,8.99931,NA	0.999891	0.499957	0.499972	0.499995	0.999733	0.499995	NA
3024386	multi	AFR-AMR-EAS-EUR-SAS	4	6381285	7390269	1	6	0.584036	chr4:6889792:G:C	6889792	C,C,C,C,C	0.0100802,0.0705731,0.0730657,0.062898,0.126667	0.0358987,0.0247259,0.0509097,0.011551,0.0865279	0.108536,2.36509,0.820364,7.28623,0.843984	0.299589	0.263837	0.819043	0.337176	0.998304	0.391672	NA
3024386	multi	AFR-AMR-EAS-EUR-SAS	5	76086613	77322011	1	3	0.970372	chr5:76701084:G:A	76701084	A,A,NA,A,NA	-0.454537,-0.132579,NA,-0.21215,NA	0.160535,0.0734216,NA,0.0226804,NA	2.33397,1.14898,NA,20.0732,NA	0.557835	0.897933	0.578933	0.5	1	0.5	NA
3024386	multi	AFR-AMR-EAS-EUR-SAS	5	76086613	77322011	2	1	1	chr5:76668682:C:T	76668682	T,T,NA,T,NA	0.00848173,-0.0937292,NA,-0.188323,NA	0.1964,0.10202,NA,0.0307663,NA	0.0152237,0.445833,NA,9.0318,NA	0.999719	0.207283	0.316371	0.499993	0.999808	0.499993	NA
3024386	multi	AFR-AMR-EAS-EUR-SAS	5	77187338	78299324	1	21	0.927146	chr5:77785395:C:A	77785395	A,A,A,A,A	-0.0637412,-0.0389526,0.0959716,-0.0549409,-0.00493562	0.0443211,0.0236483,0.137311,0.00934629,0.0845959	0.822793,1.00207,0.314624,8.38266,0.0206907	0.11508	0.353843	0.453344	0.299244	0.999658	0.254349	NA
3024386	multi	AFR-AMR-EAS-EUR-SAS	5	88384379	89384379	1	1	1	chr5:88884379:T:C	88884379	C,C,NA,C,NA	0.115285,0.158626,NA,0.103943,NA	0.115276,0.0648002,NA,0.0201343,NA	0.498566,1.84259,NA,6.61312,NA	0.981456	0.325804	0.793743	0.498654	0.968835	0.499222	NA
3024386	multi	AFR-AMR-EAS-EUR-SAS	5	159648788	160668292	1	4	0.981833	chr5:160168279:A:G	160168279	G,G,G,G,G	-0.0271255,-0.0686768,-0.0154166,-0.0595756,0.191851	0.0272822,0.0269608,0.0958049,0.0103501,0.0780305	0.494716,1.9643,0.0594044,8.06493,1.85557	0.3865	0.337912	0.830059	0.299463	0.999804	0.796192	NA
3024386	multi	AFR-AMR-EAS-EUR-SAS	6	24994990	26182034	1	12	0.348982	chr6:25559670:A:G	25559670	G,G,G,G,G	-0.0465325,0.000293204,0.000391768,-0.0504794,0.000631605	0.0228469,0.0199329,0.050993,0.00872955,0.0674336	1.38008,0.00512707,0.00267038,8.13336,0.00325773	0.173787	0.659869	0.207094	0.271227	0.99902	0.248435	NA
3024386	multi	AFR-AMR-EAS-EUR-SAS	7	106170181	107248176	1	1	1	chr7:106731773:C:G	106731773	G,G,G,G,G	-0.0970667,-0.134328,-0.0750439,-0.143342,-0.188597	0.0233995,0.0204086,0.0594035,0.00872427,0.0687744	4.4749,10.3332,0.685113,59.9347,2.21453	0.962968	0.998413	1	0.403697	1	0.881716	NA
3024386	multi	AFR-AMR-EAS-EUR-SAS	8	105010745	106080979	1	6	0.774465	chr8:105561691:C:T	105561691	T,T,T,T,T	0.0162784,-0.0493827,-0.00647795,-0.0450177,-0.153451	0.0230589,0.0203241,0.0511959,0.00873998,0.0672845	0.318561,1.82077,0.0460904,6.58601,1.64646	0.504161	0.278362	0.730648	0.263667	0.98763	0.608311	NA
3024386	multi	AFR-AMR-EAS-EUR-SAS	9	-225359	831183	1	11	0.647447	chr9:335545:A:G	335545	G,NA,G,G,G	-0.0104102,NA,0.0340532,0.0445983,0.119468	0.0242041,NA,0.056736,0.00888058,0.0675601	0.175795,NA,0.260926,6.29128,1.11347	0.290338	0.25151	0.365159	0.3767	0.98511	0.445488	NA
3024386	multi	AFR-AMR-EAS-EUR-SAS	9	132489049	133489126	1	1	1	chr9:132989126:C:T	132989126	NA,NA,NA,T,NA	NA,NA,NA,-0.456953,NA	NA,NA,NA,0.0588824,NA	NA,NA,NA,14.0724,NA	1	0.5	0.5	0.5	1	0.5	NA
3024386	multi	AFR-AMR-EAS-EUR-SAS	9	132489049	133489126	2	2	0.962982	chr9:132989049:C:G	132989049	G,G,NA,G,G	-0.0795285,-0.0169074,NA,-0.100102,-0.105404	0.0473658,0.0575897,NA,0.0190043,0.0845959	1.03083,0.114031,NA,6.85876,0.672077	0.943364	0.51491	0.250365	0.499116	0.967989	0.378938	NA
3024386	multi	AFR-AMR-EAS-EUR-SAS	9	133544187	134559622	1	18	0.996104	chr9:134068323:T:C	134068323	C,NA,C,C,C	0.0404039,NA,-0.000629376,0.0534225,0.0992337	0.0230343,NA,0.0906961,0.0090446,0.0753164	1.10008,NA,0.00241128,8.45679,0.726647	0.0918553	0.623784	0.500111	0.253383	0.999469	0.373794	NA
3024386	multi	AFR-AMR-EAS-EUR-SAS	9	133561966	134574109	1	18	0.996104	chr9:134068323:T:C	134068323	C,NA,C,C,C	0.0404039,NA,-0.000629376,0.0534225,0.0992337	0.0230343,NA,0.0906961,0.0090446,0.0753164	1.10008,NA,0.00241128,8.45679,0.726647	0.0918608	0.623823	0.50011	0.253395	0.999472	0.37365	NA
3024386	multi	AFR-AMR-EAS-EUR-SAS	10	62501627	64140320	1	7	0.998401	chr10:63267850:A:T	63267850	T,T,T,T,T	0.127271,0.0587815,0.194358,0.126258,0.182503	0.0244724,0.0215538,0.0549825,0.00876312,0.067268	6.70195,2.19467,3.38942,46.3358,2.17612	0.458112	0.999985	0.85544	0.984718	1	0.882154	NA
3024386	multi	AFR-AMR-EAS-EUR-SAS	11	-303056	780000	1	1	1	chr11:244552:A:G	244552	G,G,G,G,G	-0.0459778,-0.0935059,-0.095764,-0.0474601,-0.0902593	0.0301812,0.0203992,0.0657755,0.00871404,0.0751478	0.89394,5.34048,0.837394,7.28903,0.638808	1	0.696655	1	0.244159	1	0.240685	NA
3024386	multi	AFR-AMR-EAS-EUR-SAS	12	5614748	6692843	1	3	0.897069	chr12:6180053:G:A	6180053	A,A,A,A,A	-0.0981434,-0.0781415,-0.0663982,-0.0869513,-0.101969	0.0257278,0.0210786,0.0519012,0.00886324,0.0686745	3.86533,3.6786,0.69727,21.993,0.861401	0.814802	0.993867	0.99253	0.318651	1	0.446515	NA
3024386	multi	AFR-AMR-EAS-EUR-SAS	12	28722254	29879056	1	8	0.860088	chr12:29282547:G:A	29282547	A,A,A,A,A	-0.0683509,-0.0614672,-0.0293558,-0.0498219,-0.0760405	0.0240521,0.0203755,0.0508987,0.00873008,0.0672673	2.34812,2.59256,0.248637,7.93915,0.587879	0.256162	0.919476	0.93313	0.236783	0.999967	0.382235	NA
3024386	multi	AFR-AMR-EAS-EUR-SAS	12	53736733	54885039	1	1	1	chr12:54342686:A:G	54342686	G,G,G,G,G	0.108621,0.0890787,-0.00747514,0.0839194,0.119167	0.0326042,0.0223393,0.0537736,0.00874317,0.080531	3.0636,4.17546,0.0508827,21.09,0.857181	0.999979	0.979571	0.997419	0.263317	1	0.450828	NA
3024386	multi	AFR-AMR-EAS-EUR-SAS	12	56089468	57269882	1	9	0.887847	chr12:56671929:C:T	56671929	T,T,T,T,T	-0.00519538,-0.0357901,0.014291,-0.0735101,0.158555	0.0259219,0.0219669,0.0598467,0.00914868,0.0886773	0.0751273,0.986087,0.0908372,15.029,1.13209	0.509995	0.257662	0.42931	0.264714	1	0.476848	NA
3024386	multi	AFR-AMR-EAS-EUR-SAS	12	120918115	122542081	1	1	1	chr12:121779004:A:G	121779004	G,G,NA,G,G	-0.360843,-0.218478,NA,-0.222247,-0.204212	0.0736433,0.0328738,NA,0.0126228,0.163601	6.0182,10.5211,NA,68.6602,0.673773	1	0.999947	1	0.5	1	0.379514	NA
3024386	multi	AFR-AMR-EAS-EUR-SAS	13	45676962	46676962	1	1	1	chr13:46176962:G:A	46176962	NA,NA,NA,A,NA	NA,NA,NA,-0.927073,NA	NA,NA,NA,0.150755,NA	NA,NA,NA,9.10948,NA	0.999886	0.499964	0.499975	0.499993	0.999748	0.499993	NA
3024386	multi	AFR-AMR-EAS-EUR-SAS	13	112854429	113869473	1	2	0.989889	chr13:113363723:C:A	113363723	A,A,A,A,A	-0.0474588,-0.0543664,-0.0766818,-0.0519293,-0.150842	0.0230197,0.0199682,0.0538243,0.00873861,0.0677569	1.40627,2.18868,0.811768,8.55176,1.58505	0.838519	0.690613	0.865249	0.464091	0.99987	0.670894	NA
3024386	multi	AFR-AMR-EAS-EUR-SAS	14	50139644	51241955	1	2	0.977584	chr14:50741955:G:A	50741955	NA,A,NA,A,NA	NA,-0.754248,NA,-0.460901,NA	NA,0.149397,NA,0.117117,NA	NA,6.3516,NA,4.08059,NA	0.773193	0.499932	0.99932	0.49999	0.995055	0.499986	NA
3024386	multi	AFR-AMR-EAS-EUR-SAS	14	68402405	69402405	1	4	0.576969	chr14:68902405:G:C	68902405	C,C,NA,NA,NA	-0.476438,-0.184633,NA,NA,NA	0.200316,0.0367844,NA,NA,NA	1.75979,6.28522,NA,NA,NA	0.901357	0.39117	0.988773	0.342912	0.248442	0.375123	NA
3024386	multi	AFR-AMR-EAS-EUR-SAS	14	68465327	69465327	1	4	0.576969	chr14:68902405:G:C	68902405	C,C,NA,NA,NA	-0.476438,-0.184633,NA,NA,NA	0.200316,0.0367844,NA,NA,NA	1.75979,6.28522,NA,NA,NA	0.901343	0.390996	0.988909	0.342729	0.248381	0.375046	NA
3024386	multi	AFR-AMR-EAS-EUR-SAS	15	62531681	63549797	1	1	1	chr15:63049797:T:C	63049797	C,C,C,C,C	0.0925299,0.0607126,0.0877129,0.0653871,0.0648166	0.0230611,0.0213768,0.0528929,0.00933912,0.0675305	4.22106,2.34585,1.01209,11.5962,0.472178	0.999723	0.998079	0.917965	0.49981	1	0.31792	NA
3024386	multi	AFR-AMR-EAS-EUR-SAS	17	28580847	30084935	1	15	0.989349	chr17:29555687:A:C	29555687	C,C,C,C,C	-0.00611418,-0.127147,-0.263417,-0.105501,-0.200738	0.0276298,0.0201601,0.168701,0.00869205,0.0702302	0.0836158,9.5455,0.926575,33.1757,2.37066	0.323106	0.230006	1	0.450233	1	0.814535	NA
3024386	multi	AFR-AMR-EAS-EUR-SAS	17	63846077	64889719	1	8	0.550616	chr17:64346077:G:C	64346077	C,C,C,C,C	-0.0319388,-0.0341233,0.111653,-0.0496569,-0.0897733	0.0332916,0.0204867,0.050911,0.00868601,0.0675729	0.471887,1.01869,1.54821,7.9646,0.735183	0.579764	0.286974	0.460209	0.715674	0.998754	0.469237	NA
3024386	multi	AFR-AMR-EAS-EUR-SAS	18	9117337	10121307	1	8	1	chr18:9617853:CTG:C	9617853	C,C,C,C,C	0.0586276,0.0450982,-0.180599,0.0564701,-0.0903933	0.0288027,0.0237189,0.190899,0.00988763,0.095881	1.37881,1.24219,0.463284,7.95005,0.461174	0.135267	0.636842	0.573382	0.31634	0.999326	0.304145	NA
3024386	multi	AFR-AMR-EAS-EUR-SAS	18	69344409	70705464	1	11	0.935594	chr18:69876452:C:T	69876452	T,T,T,T,T	0.0398742,0.0803071,0.0346518,0.062384,0.02598	0.0264437,0.0198031,0.0523238,0.00868811,0.067268	0.880799,4.30037,0.294302,12.1579,0.155314	0.435182	0.332064	0.992042	0.270393	1	0.264634	NA
3024386	multi	AFR-AMR-EAS-EUR-SAS	18	69344409	70705464	2	25	0.969945	chr18:70098557:T:C	70098557	NA,C,NA,C,NA	NA,-0.499596,NA,-0.231464,NA	NA,0.149397,NA,0.0430977,NA	NA,3.08325,NA,7.10547,NA	0.0704971	0.459408	0.948485	0.499974	0.999589	0.499738	NA
3024386	multi	AFR-AMR-EAS-EUR-SAS	19	15574749	16595202	1	2	1	chr19:16095202:C:T	16095202	T,T,NA,T,NA	-0.13463,-0.31008,NA,-0.204182,NA	0.0421912,0.0547752,NA,0.0284343,NA	2.8483,7.82236,NA,12.1594,NA	0.692161	0.966044	0.999999	0.5	1	0.5	NA
3024386	multi	AFR-AMR-EAS-EUR-SAS	20	1015827	2457152	1	3	0.986709	chr20:1939932:C:T	1939932	T,T,T,T,T	0.0184397,0.0402317,0.0870607,0.0769474,0.10548	0.023901,0.0200034,0.0596227,0.00917792,0.0688781	0.356144,1.3536,0.840923,16.291,0.900771	0.474321	0.243972	0.755019	0.459062	1	0.461445	NA
3024386	multi	AFR-AMR-EAS-EUR-SAS	20	1015827	2457152	2	2	1	chr20:1620279:G:A	1620279	A,A,A,A,A	0.0384405,0.0559924,-0.0115385,0.0688041,-0.0573643	0.0270135,0.0200955,0.0651624,0.00894566,0.0769881	0.810414,2.27319,0.0657791,13.8368,0.340838	0.679098	0.403649	0.866715	0.256717	1	0.296074	NA
3024386	multi	AFR-AMR-EAS-EUR-SAS	20	1015827	2457152	3	7	0.757208	chr20:1841678:G:C	1841678	C,C,C,C,C	-0.0183264,-0.0598523,-0.124537,-0.0680558,-0.107913	0.0284201,0.019828,0.0585711,0.00869558,0.074069	0.284807,2.59523,1.47518,14.2995,0.838223	0.212194	0.269532	0.895118	0.646622	1	0.477584	NA
3024386	multi	AFR-AMR-EAS-EUR-SAS	20	58389084	59776488	1	1	1	chr20:59023753:G:A	59023753	NA,NA,NA,A,NA	NA,NA,NA,-0.855508,NA	NA,NA,NA,0.102685,NA	NA,NA,NA,16.0973,NA	1	0.5	0.5	0.5	1	0.5	NA
3024386	multi	AFR-AMR-EAS-EUR-SAS	20	58389084	59776488	2	5	0.97625	chr20:59013285:CT:C	59013285	C,C,C,C,C	-0.0134672,-0.0539776,0.00476122,-0.0514283,0.0727722	0.024367,0.019833,0.0610993,0.00870684,0.0676513	0.236211,2.18732,0.0278495,8.45701,0.549653	0.557938	0.253942	0.812015	0.233611	0.999931	0.384866	NA
3024386	multi	AFR-AMR-EAS-EUR-SAS	20	58389084	59776488	3	5	0.913485	chr20:59276488:G:A	59276488	NA,NA,NA,A,NA	NA,NA,NA,-1.08281,NA	NA,NA,NA,0.192492,NA	NA,NA,NA,7.73226,NA	0.359838	0.499694	0.499803	0.499939	0.998161	0.499943	NA
3024386	multi	AFR-AMR-EAS-EUR-SAS	22	19202847	20224571	1	1	1	chr22:19724571:C:T	19724571	T,T,T,T,T	-0.0374392,-0.0277972,-0.0223814,-0.0522045,-0.0925102	0.0231027,0.0198152,0.050937,0.00928587,0.0672845	0.978341,0.794065,0.180209,7.72393,0.771705	0.959172	0.483989	0.395204	0.275262	0.988653	0.435127	NA
3024386	multi	AFR-AMR-EAS-EUR-SAS	22	42294811	43514441	1	42	0.99012	chr22:42960436:T:G	42960436	G,G,G,G,G	-0.0620527,-0.0226348,-0.0760248,-0.055143,-0.134747	0.0250443,0.0222306,0.0620102,0.00872232,0.0698013	1.87869,0.510617,0.657189,9.58821,1.27122	0.0450215	0.842268	0.346453	0.415251	0.999998	0.545524	NA
3024386	multi	AFR-AMR-EAS-EUR-SAS	23	39350941	40350941	1	1	1	chrX:39850941:C:T	39850941	T,T,T,T,T	0.0477684,0.057592,0.0417154,0.0563284,-0.0308538	0.0360516,0.0220668,0.0519417,0.00907772,0.0686745	0.732427,2.04301,0.374784,9.26239,0.184932	0.999951	0.413008	0.871645	0.38079	0.999967	0.274297	NA
3024386	multi	AFR-AMR-EAS-EUR-SAS	23	55426781	57989006	1	30	0.847765	chrX:56789928:G:A	56789928	A,A,A,A,A	0.0263585,0.0346747,0.122685,0.0458153,0.00322102	0.0384545,0.0198284,0.0513222,0.00893357,0.0672964	0.307098,1.09509,1.77403,6.53439,0.0169038	0.101758	0.25737	0.56789	0.770056	1	0.393344	NA
3024386	single	AMR	7	106170181	107248176	1	4	0.853248	chr7:106731773:C:G	106731773	G	-0.134328	0.0204086	10.3332	0.445656	NA	NA	NA	NA	NA	NA
3024386	single	AMR	10	62501627	64140320	1	32	0.94268	chr10:63227652:G:A	63227652	A	0.117427	0.0211418	7.55474	0.0705676	NA	NA	NA	NA	NA	NA
3024386	single	AMR	12	120918115	122542081	1	1	1	chr12:121779004:A:G	121779004	G	-0.218478	0.0328738	10.5211	0.999745	NA	NA	NA	NA	NA	NA
3024386	single	AMR	17	28580847	30084935	1	19	0.926549	chr17:29431530:CAGAA:C	29431530	C	-0.128845	0.0201363	9.80474	0.0715897	NA	NA	NA	NA	NA	NA
3024386	single	AMR	19	15574749	16595202	1	3	0.869961	chr19:16095202:C:T	16095202	T	-0.31008	0.0547752	7.82236	0.441751	NA	NA	NA	NA	NA	NA
3024386	single	EUR	1	156392495	157393825	1	9	0.299616	chr1:156893251:C:T	156893251	T	0.0754932	0.0137338	7.41279	0.246206	NA	NA	NA	NA	NA	NA
3024386	single	EUR	1	156392495	157393825	2	41	5.4347e-05	chr1:156905585:G:C	156905585	C	-0.114533	0.0215533	6.96955	0.681204	NA	NA	NA	NA	NA	NA
3024386	single	EUR	1	171267114	172476942	1	3	0.993528	chr1:171970150:C:A	171970150	A	-0.10407	0.0111384	20.03	0.48546	NA	NA	NA	NA	NA	NA
3024386	single	EUR	1	171267114	172476942	2	19	0.975973	chr1:171771652:G:GC	171771652	GC	0.055806	0.00870123	9.84728	0.113714	NA	NA	NA	NA	NA	NA
3024386	single	EUR	1	204542978	205856481	1	23	0.930758	chr1:205279671:T:C	205279671	C	0.0946087	0.00912732	24.4484	0.0973917	NA	NA	NA	NA	NA	NA
3024386	single	EUR	1	204542978	205856481	2	34	0.655645	chr1:205054636:T:C	205054636	C	0.105447	0.0154097	11.1101	0.169337	NA	NA	NA	NA	NA	NA
3024386	single	EUR	1	247348564	248376802	1	3	0.643468	chr1:247858445:G:A	247858445	A	-0.054227	0.00902259	8.73198	0.391382	NA	NA	NA	NA	NA	NA
3024386	single	EUR	1	247348564	248376802	2	3	0.215282	chr1:247549001:T:C	247549001	C	0.0439723	0.00870733	6.35483	0.93597	NA	NA	NA	NA	NA	NA
3024386	single	EUR	2	30734288	31766861	1	2	0.990026	chr2:31254972:G:A	31254972	A	0.0923395	0.00952508	21.4967	0.746175	NA	NA	NA	NA	NA	NA
3024386	single	EUR	2	30734288	31766861	2	1	1	chr2:31247574:G:C	31247574	C	0.255406	0.0438181	8.25306	0.992062	NA	NA	NA	NA	NA	NA
3024386	single	EUR	2	240071486	241071486	1	1	1	chr2:240571486:G:A	240571486	A	0.0856779	0.0133839	9.81307	0.99891	NA	NA	NA	NA	NA	NA
3024386	single	EUR	3	56306623	57419710	1	1	1	chr3:56815721:T:C	56815721	C	0.158841	0.00883317	71.5716	1	NA	NA	NA	NA	NA	NA
3024386	single	EUR	3	124118555	125122959	1	6	0.98732	chr3:124620680:G:A	124620680	A	-0.0569965	0.00869914	10.2458	0.190774	NA	NA	NA	NA	NA	NA
3024386	single	EUR	3	124118555	125122959	2	49	0.558277	chr3:124648389:A:G	124648389	G	0.132398	0.0261672	6.37679	0.266381	NA	NA	NA	NA	NA	NA
3024386	single	EUR	3	128561921	129561921	1	1	1	chr3:129061921:A:G	129061921	G	-0.942849	0.154334	8.99931	0.99992	NA	NA	NA	NA	NA	NA
3024386	single	EUR	4	6381285	7390269	1	4	0.952867	chr4:6889952:C:A	6889952	A	-0.0506996	0.00897855	7.78646	0.355036	NA	NA	NA	NA	NA	NA
3024386	single	EUR	5	76086613	77322011	1	3	0.95712	chr5:76701084:G:A	76701084	A	-0.21215	0.0226804	20.0732	0.480388	NA	NA	NA	NA	NA	NA
3024386	single	EUR	5	76086613	77322011	2	1	1	chr5:76668682:C:T	76668682	T	-0.188323	0.0307663	9.0318	0.999973	NA	NA	NA	NA	NA	NA
3024386	single	EUR	5	77187338	78299324	1	21	0.749166	chr5:77785395:C:A	77785395	A	-0.0549409	0.00934629	8.38266	0.0795278	NA	NA	NA	NA	NA	NA
3024386	single	EUR	5	159648788	160668292	1	4	0.981833	chr5:160168279:A:G	160168279	G	-0.0595756	0.0103501	8.06493	0.313861	NA	NA	NA	NA	NA	NA
3024386	single	EUR	6	24994990	26182034	1	13	0.329553	chr6:25559670:A:G	25559670	G	-0.0504794	0.00872955	8.13336	0.273029	NA	NA	NA	NA	NA	NA
3024386	single	EUR	7	106170181	107248176	1	3	0.991988	chr7:106731773:C:G	106731773	G	-0.143342	0.00872427	59.9347	0.835095	NA	NA	NA	NA	NA	NA
3024386	single	EUR	9	-225359	831183	1	10	0.560866	chr9:331183:C:T	331183	T	0.0487291	0.00893401	7.30841	0.234302	NA	NA	NA	NA	NA	NA
3024386	single	EUR	9	132489049	133489126	1	1	1	chr9:132989126:C:T	132989126	T	-0.456953	0.0588824	14.0724	1	NA	NA	NA	NA	NA	NA
3024386	single	EUR	9	132489049	133489126	2	2	0.962982	chr9:132989049:C:G	132989049	G	-0.100102	0.0190043	6.85876	0.926882	NA	NA	NA	NA	NA	NA
3024386	single	EUR	9	133561966	134574109	1	18	0.995982	chr9:134068323:T:C	134068323	C	0.0534225	0.0090446	8.45679	0.118846	NA	NA	NA	NA	NA	NA
3024386	single	EUR	10	62501627	64140320	1	7	0.996593	chr10:63267850:A:T	63267850	T	0.126258	0.00876312	46.3358	0.413654	NA	NA	NA	NA	NA	NA
3024386	single	EUR	12	5614748	6692843	1	5	0.84519	chr12:6180053:G:A	6180053	A	-0.0869513	0.00886324	21.993	0.768178	NA	NA	NA	NA	NA	NA
3024386	single	EUR	12	28722254	29879056	1	29	0.52965	chr12:29284284:T:C	29284284	C	-0.0501576	0.0087299	8.03784	0.214893	NA	NA	NA	NA	NA	NA
3024386	single	EUR	12	53736733	54885039	1	1	1	chr12:54342686:A:G	54342686	G	0.0839194	0.00874317	21.09	0.993183	NA	NA	NA	NA	NA	NA
3024386	single	EUR	12	56089468	57269882	1	5	0.841937	chr12:56671929:C:T	56671929	T	-0.0735101	0.00914868	15.029	0.271393	NA	NA	NA	NA	NA	NA
3024386	single	EUR	12	120918115	122542081	1	1	1	chr12:121779004:A:G	121779004	G	-0.222247	0.0126228	68.6602	1	NA	NA	NA	NA	NA	NA
3024386	single	EUR	13	45676962	46676962	1	1	1	chr13:46176962:G:A	46176962	A	-0.927073	0.150755	9.10948	0.999923	NA	NA	NA	NA	NA	NA
3024386	single	EUR	13	112854429	113869473	1	2	0.894993	chr13:113363723:C:A	113363723	A	-0.0519293	0.00873861	8.55176	0.832803	NA	NA	NA	NA	NA	NA
3024386	single	EUR	14	68465327	69465327	1	1	1	chr14:68965327:C:G	68965327	G	0.0491189	0.00872833	7.73799	0.953345	NA	NA	NA	NA	NA	NA
3024386	single	EUR	15	62531681	63549797	1	1	1	chr15:63049797:T:C	63049797	C	0.0653871	0.00933912	11.5962	0.970905	NA	NA	NA	NA	NA	NA
3024386	single	EUR	17	28580847	30084935	1	21	0.985521	chr17:29555687:A:C	29555687	C	-0.105501	0.00869205	33.1757	0.100458	NA	NA	NA	NA	NA	NA
3024386	single	EUR	17	28580847	30084935	2	30	0.245028	chr17:29526724:A:G	29526724	G	0.0293864	0.0104019	2.32544	0.197688	NA	NA	NA	NA	NA	NA
3024386	single	EUR	17	63846077	64889719	1	16	0.469933	chr17:64346077:G:C	64346077	C	-0.0496569	0.00868601	7.9646	0.450099	NA	NA	NA	NA	NA	NA
3024386	single	EUR	18	9117337	10121307	1	8	0.999307	chr18:9620963:G:A	9620963	A	0.0567516	0.00989376	8.01376	0.145572	NA	NA	NA	NA	NA	NA
3024386	single	EUR	18	69344409	70705464	1	14	0.871273	chr18:69850898:C:CT	69850898	CT	-0.064	0.00877413	12.5221	0.132838	NA	NA	NA	NA	NA	NA
3024386	single	EUR	18	69344409	70705464	2	43	0.905373	chr18:70148414:T:C	70148414	C	0.239101	0.0418268	7.96351	0.175626	NA	NA	NA	NA	NA	NA
3024386	single	EUR	19	15574749	16595202	1	3	0.942371	chr19:16095202:C:T	16095202	T	-0.204182	0.0284343	12.1594	0.577667	NA	NA	NA	NA	NA	NA
3024386	single	EUR	20	1015827	2457152	1	3	0.986709	chr20:1941637:T:G	1941637	G	0.0767261	0.00914677	16.3071	0.421413	NA	NA	NA	NA	NA	NA
3024386	single	EUR	20	1015827	2457152	2	6	0.951746	chr20:1846369:G:A	1846369	A	-0.0689775	0.00869847	14.6587	0.32362	NA	NA	NA	NA	NA	NA
3024386	single	EUR	20	1015827	2457152	3	2	0.938839	chr20:1620279:G:A	1620279	A	0.0688041	0.00894566	13.8368	0.653189	NA	NA	NA	NA	NA	NA
3024386	single	EUR	20	58389084	59776488	1	1	1	chr20:59023753:G:A	59023753	A	-0.855508	0.102685	16.0973	1	NA	NA	NA	NA	NA	NA
3024386	single	EUR	20	58389084	59776488	2	5	0.97625	chr20:59013285:CT:C	59013285	C	-0.0514283	0.00870684	8.45701	0.341371	NA	NA	NA	NA	NA	NA
3024386	single	EUR	20	58389084	59776488	3	5	0.913485	chr20:59276488:G:A	59276488	A	-1.08281	0.192492	7.73226	0.358745	NA	NA	NA	NA	NA	NA
3024386	single	EUR	22	19202847	20224571	1	2	0.825802	chr22:19724571:C:T	19724571	T	-0.0522045	0.00928587	7.72393	0.792403	NA	NA	NA	NA	NA	NA
3024386	single	EUR	22	42294811	43514441	1	79	0.902327	chr22:42960436:T:G	42960436	G	-0.055143	0.00872232	9.58821	0.0409768	NA	NA	NA	NA	NA	NA
3024386	single	EUR	23	39350941	40350941	1	1	1	chrX:39850941:C:T	39850941	T	0.0563284	0.00907772	9.26239	0.999457	NA	NA	NA	NA	NA	NA
3024561	multi	AFR-AMR-EAS-EUR-MID-SAS	2	26805824	28391044	1	1	1	chr2:27508073:T:C	27508073	C,C,C,C,C,C	0.0753066,0.0440855,0.0476919,0.0544943,0.104628,-0.0680894	0.0155014,0.0125509,0.0289172,0.00529695,0.087295,0.0502772	5.92611,3.35279,1.00395,24.0973,0.636953,0.75536	1	0.999941	0.988054	0.50156	1	0.331823	0.413529
3024561	multi	AFR-AMR-EAS-EUR-MID-SAS	4	2945429	3950618	1	2	1	chr4:3447925:G:A	3447925	A,A,A,A,A,A	-0.0639041,-0.0620588,-0.0865662,-0.0587898,-0.00411392,-0.132282	0.0322885,0.0233217,0.0508706,0.0104513,0.140251,0.0618607	1.32059,2.10839,1.05152,7.73195,0.0102835,1.4883	0.607975	0.625294	0.851469	0.495641	0.999285	0.212317	0.711994
3024561	multi	AFR-AMR-EAS-EUR-MID-SAS	4	72667847	74164691	1	1	1	chr4:73167847:G:C	73167847	NA,NA,NA,C,NA,NA	NA,NA,NA,0.922809,NA,NA	NA,NA,NA,0.138698,NA,NA	NA,NA,NA,10.543,NA,NA	0.999992	0.499997	0.499999	0.5	0.999982	0.5	0.5
3024561	multi	AFR-AMR-EAS-EUR-MID-SAS	4	72667847	74164691	2	8	0.877639	chr4:73410433:G:A	73410433	A,A,NA,A,A,NA	0.0256735,0.121478,NA,0.0944042,0.184185,NA	0.0872033,0.0445504,NA,0.01709,0.227991,NA	0.114387,2.19408,NA,7.47951,0.377609,NA	0.181978	0.225443	0.914313	0.499902	0.997981	0.443723	0.499915
3024561	multi	AFR-AMR-EAS-EUR-MID-SAS	7	150300408	151305380	1	3	0.983437	chr7:150800408:C:A	150800408	A,A,NA,A,A,A	-0.0843329,0.00904193,NA,-0.0369143,-0.16807,0.0674857	0.0218565,0.0255858,NA,0.00820696,0.222719,0.113127	3.94273,0.140387,NA,5.16355,0.346332,0.258999	0.451844	0.970937	0.249457	0.499106	0.976171	0.313109	0.26752
3024561	multi	AFR-AMR-EAS-EUR-MID-SAS	8	8820625	9830085	1	3	1	chr8:9326086:A:G	9326086	G,G,G,G,G,G	-0.0935837,-0.0535527,-0.0100569,-0.0313696,-0.203626,-0.0449407	0.0166353,0.0148303,0.105899,0.0095128,0.213289,0.071724	7.73314,3.51574,0.0341675,3.01096,0.468862,0.274958	0.872943	0.999944	0.989977	0.217908	0.964986	0.345254	0.257376
3024561	multi	AFR-AMR-EAS-EUR-MID-SAS	14	93580987	94880925	1	2	0.951042	chr14:94378610:C:T	94378610	T,T,NA,T,NA,NA	-0.267748,-0.115136,NA,-0.17813,NA,NA	0.0954939,0.0889393,NA,0.0198321,NA,NA	2.2967,0.708905,NA,18.5749,NA,NA	0.652011	0.906708	0.340366	0.5	1	0.5	0.5
3024561	multi	AFR-AMR-EAS-EUR-MID-SAS	14	93580987	94880925	2	1	1	chr14:94380925:T:A	94380925	A,A,NA,A,NA,NA	-0.156753,-0.116779,NA,-0.107313,NA,NA	0.0532773,0.0289848,NA,0.0138454,NA,NA	2.48695,4.25162,NA,14.0396,NA,NA	0.999104	0.940037	0.99799	0.5	1	0.5	0.5
3024561	multi	AFR-AMR-EAS-EUR-MID-SAS	15	41657982	44789263	1	4	0.962141	chr15:43434427:A:C	43434427	C,C,NA,C,C,NA	-0.303214,-0.100329,NA,-0.111278,-0.312839,NA	0.0799841,0.0371454,NA,0.0144394,0.191041,NA	3.82365,2.16031,NA,13.8885,0.993462,NA	0.367769	0.970417	0.90931	0.5	1	0.496692	0.499999
3024561	multi	AFR-AMR-EAS-EUR-MID-SAS	16	53267042	54308996	1	18	0.937112	chr16:53808996:G:A	53808996	A,A,A,A,A,A	0.0346104,0.0263908,0.0454594,0.0210876,0.206602,0.151168	0.0175142,0.0136613,0.04105,0.0052993,0.0882293,0.0442233	1.3175,1.27258,0.571679,4.16045,1.71672,3.20054	0.134143	0.722179	0.526973	0.362275	0.970995	0.55917	0.953758
3024561	multi	AFR-AMR-EAS-EUR-MID-SAS	17	1212799	2250754	1	1	1	chr17:1743357:A:C	1743357	C,C,C,C,C,C	-0.0299224,-0.0264339,-0.0438078,-0.0323098,-0.0735762,-0.035712	0.0116156,0.0119174,0.0315768,0.00523511,0.0873867,0.0446311	2.00027,1.57595,0.781629,9.17046,0.398147,0.373025	0.981587	0.80224	0.722707	0.389374	0.999842	0.309057	0.28584
3024561	multi	AFR-AMR-EAS-EUR-MID-SAS	17	68476908	69753570	1	1	1	chr17:69085137:A:G	69085137	G,G,NA,G,NA,NA	-0.00396163,0.0973446,NA,0.131359,NA,NA	0.0914367,0.0810645,NA,0.0197557,NA,NA	0.0152741,0.638617,NA,10.5306,NA,NA	0.980765	0.189056	0.339041	0.500004	0.999957	0.499996	0.499995
3024561	multi	AFR-AMR-EAS-EUR-MID-SAS	19	34546802	35575247	1	4	0.989876	chr19:35065396:A:G	35065396	G,G,G,G,G,G	-0.0431372,-0.0517477,-0.0392511,-0.093344,0.0423335,0.0162808	0.0132297,0.0238179,0.0412996,0.0108692,0.204988,0.0461793	2.95405,1.52568,0.466088,17.0529,0.0775928,0.140009	0.45433	0.906497	0.650539	0.278187	1	0.244691	0.281511
3024561	multi	AFR-AMR-EAS-EUR-MID-SAS	19	34546802	35575247	2	2	1	chr19:35059974:C:T	35059974	T,T,T,T,T,T	-0.0763926,-0.0330183,-0.0751725,-0.0525312,-0.23057,-0.16729	0.0328916,0.0231654,0.139432,0.00720717,0.147352,0.0683226	1.69458,0.812304,0.229299,12.5047,0.929443,1.84332	0.494693	0.642858	0.356539	0.209808	0.999981	0.382002	0.839677
3024561	multi	AFR-AMR-EAS-EUR-MID-SAS	19	48954380	50179440	1	1	1	chr19:49534760:C:T	49534760	T,T,T,T,T,T	0.0514343,0.037701,-0.00245721,0.0430569,0.114732,0.11878	0.0136742,0.0122247,0.0321374,0.00588083,0.087295,0.0430007	3.77222,2.68985,0.0273097,12.6107,0.724126,2.2411	0.983447	0.921263	0.782036	0.234126	0.999995	0.495322	0.840044
3024561	multi	AFR-AMR-EAS-EUR-MID-SAS	19	48954380	50179440	2	1	1	chr19:49514281:G:C	49514281	C,C,NA,C,NA,NA	0.424173,-0.00692053,NA,0.222863,NA,NA	0.134964,0.0865912,NA,0.0306841,NA,NA	2.77648,0.0285853,NA,12.4223,NA,NA	0.999877	0.981799	0.198264	0.5	1	0.5	0.5
3024561	multi	AFR-AMR-EAS-EUR-MID-SAS	19	48954380	50179440	3	1	1	chr19:49513502:C:T	49513502	T,T,T,T,T,T	-0.100366,-0.0661184,-0.0676947,-0.0572174,0.0166895,-0.068111	0.0330946,0.0205866,0.0378388,0.00726833,0.136161,0.0702733	2.61549,2.87963,1.13306,14.4577,0.0445787,0.478299	0.981219	0.522174	0.847155	0.567699	0.999268	0.344899	0.224573
3024561	multi	AFR-AMR-EAS-EUR-MID-SAS	23	109487428	110487428	1	1	1	chrX:109987428:C:T	109987428	NA,NA,NA,T,NA,NA	NA,NA,NA,-0.604899,NA,NA	NA,NA,NA,0.109139,NA,NA	NA,NA,NA,7.52548,NA,NA	0.998204	0.499476	0.49982	0.499937	0.996486	0.499964	0.499968
3024561	single	AFR	8	8820625	9830085	1	7	0.617273	chr8:9326086:A:G	9326086	G	-0.0935837	0.0166353	7.73314	0.715533	NA	NA	NA	NA	NA	NA
3024561	single	EUR	2	26805824	28391044	1	1	1	chr2:27508073:T:C	27508073	C	0.0544943	0.00529695	24.0973	1	NA	NA	NA	NA	NA	NA
3024561	single	EUR	4	2945429	3950618	1	2	0.990196	chr4:3447925:G:A	3447925	A	-0.0587898	0.0104513	7.73195	0.503554	NA	NA	NA	NA	NA	NA
3024561	single	EUR	4	2945429	3950618	2	1	1	chr4:3448188:A:G	3448188	G	-0.115411	0.0224827	6.5456	0.969594	NA	NA	NA	NA	NA	NA
3024561	single	EUR	4	72667847	74164691	1	1	1	chr4:73167847:G:C	73167847	C	0.922809	0.138698	10.543	0.999996	NA	NA	NA	NA	NA	NA
3024561	single	EUR	4	72667847	74164691	2	8	0.870609	chr4:73410433:G:A	73410433	A	0.0944042	0.01709	7.47951	0.45793	NA	NA	NA	NA	NA	NA
3024561	single	EUR	14	93580987	94880925	1	2	0.948558	chr14:94378610:C:T	94378610	T	-0.17813	0.0198321	18.5749	0.589811	NA	NA	NA	NA	NA	NA
3024561	single	EUR	14	93580987	94880925	2	4	0.837555	chr14:94380925:T:A	94380925	A	-0.107313	0.0138454	14.0396	0.571025	NA	NA	NA	NA	NA	NA
3024561	single	EUR	15	41657982	44789263	1	4	0.962141	chr15:43385781:C:A	43385781	A	-0.112323	0.0141961	14.5971	0.431185	NA	NA	NA	NA	NA	NA
3024561	single	EUR	17	1212799	2250754	1	11	0.432274	chr17:1743357:A:C	1743357	C	-0.0323098	0.00523511	9.17046	0.83059	NA	NA	NA	NA	NA	NA
3024561	single	EUR	17	68476908	69753570	1	1	1	chr17:69085137:A:G	69085137	G	0.131359	0.0197557	10.5306	0.976409	NA	NA	NA	NA	NA	NA
3024561	single	EUR	19	34546802	35575247	1	5	0.975714	chr19:35062926:G:C	35062926	C	-0.0938439	0.0107961	17.45	0.442799	NA	NA	NA	NA	NA	NA
3024561	single	EUR	19	34546802	35575247	2	3	0.744307	chr19:35060524:C:A	35060524	A	-0.0526244	0.00719968	12.5709	0.486811	NA	NA	NA	NA	NA	NA
3024561	single	EUR	19	48954380	50179440	1	1	1	chr19:49513502:C:T	49513502	T	-0.0572174	0.00726833	14.4577	0.998247	NA	NA	NA	NA	NA	NA
3024561	single	EUR	19	48954380	50179440	2	1	1	chr19:49514281:G:C	49514281	C	0.222863	0.0306841	12.4223	0.998889	NA	NA	NA	NA	NA	NA
3024561	single	EUR	19	48954380	50179440	3	23	0.704577	chr19:49492928:CTGTT:C	49492928	C	0.0569913	0.00857005	10.5331	0.152361	NA	NA	NA	NA	NA	NA
3024561	single	EUR	23	109487428	110487428	1	1	1	chrX:109987428:C:T	109987428	T	-0.604899	0.109139	7.52548	0.999183	NA	NA	NA	NA	NA	NA
3024731	multi	AFR-AMR-EAS-EUR	3	141950357	143119599	1	47	0.815649	chr3:142553472:G:A	142553472	NA,NA,A,A	NA,NA,-0.0565073,0.0707871	NA,NA,0.0610781,0.0129692	NA,NA,0.449918,7.31757	0.0678949	0.294738	0.573472	0.3226	0.999649	NA	NA
3024731	multi	AFR-AMR-EAS-EUR	4	53935541	55042708	1	2	0.985558	chr4:54542708:A:T	54542708	T,T,T,T	-0.0578971,-0.106161,-0.222267,-0.0539399	0.045959,0.0227065,0.0640672,0.0147117	0.682443,5.53243,3.28245,3.6092	0.868029	0.361132	0.847416	0.973263	0.979997	NA	NA
3024731	multi	AFR-AMR-EAS-EUR	6	25436174	26625114	1	2	1	chr6:26104404:T:G	26104404	G,G,G,G	-0.0450441,0.127563,0.288811,0.150276	0.149073,0.0375576,0.174268,0.0179059	0.117744,3.16583,1.01116,16.3226	0.759326	0.307275	0.98261	0.534139	1	NA	NA
3024731	multi	AFR-AMR-EAS-EUR	6	25436174	26625114	2	2	1	chr6:26098246:T:C	26098246	C,C,NA,C	0.220897,-0.14405,NA,-0.182427	0.205334,0.0947705,NA,0.0272354	0.549723,0.891047,NA,10.6756	0.578001	0.403487	0.435146	0.5	1	NA	NA
3024731	multi	AFR-AMR-EAS-EUR	6	41457260	42510199	1	1	1	chr6:41957260:C:T	41957260	NA,T,NA,T	NA,-0.264392,NA,-0.430952	NA,0.141882,NA,0.0610762	NA,1.20483,NA,11.766	1	0.5	0.506278	0.5	1	NA	NA
3024731	multi	AFR-AMR-EAS-EUR	6	41457260	42510199	2	4	0.997939	chr6:41871700:T:G	41871700	G,NA,G,G	0.0170374,NA,0.00780777,0.0667577	0.0442289,NA,0.0609482,0.0127989	0.154851,NA,0.0466918,6.73772	0.349836	0.498676	0.499938	0.544215	1	NA	NA
3024731	multi	AFR-AMR-EAS-EUR	6	41457260	42510199	3	4	0.991589	chr6:41930358:A:G	41930358	G,G,G,G	-0.0467099,-0.0314348,-0.0869006,-0.0282359	0.0930185,0.0235768,0.0733491,0.0143228	0.210732,0.738889,0.626876,1.31266	0.338227	0.274967	0.392573	0.329672	1	NA	NA
3024731	multi	AFR-AMR-EAS-EUR	6	41457260	42510199	4	2	0.996838	chr6:41792526:G:GC	41792526	GC,GC,GC,GC	0.0530439,-0.0284722,0.214498,0.0203264	0.0481296,0.0331988,0.0819722,0.0151755	0.567967,0.407713,2.05169,0.743686	0.601096	0.607909	0.318369	0.95816	1	NA	NA
3024731	multi	AFR-AMR-EAS-EUR	6	134569698	135704789	1	1	1	chr6:135074410:G:A	135074410	A,A,A,A	0.0151996,-0.0309942,-0.000200887,-0.0856559	0.0459481,0.0265915,0.0684386,0.0134769	0.130301,0.612985,0.00101832,9.68323	1	0.271666	0.825076	0.321665	1	NA	NA
3024731	multi	AFR-AMR-EAS-EUR	6	134569698	135704789	2	4	1	chr6:135092931:C:G	135092931	G,G,G,G	0.0255633,0.0500373,-0.0663482,0.0958478	0.0604114,0.0378835,0.0862812,0.0212921	0.172512,0.729179,0.354669,5.171	0.370055	0.276743	0.857604	0.406479	1	NA	NA
3024731	multi	AFR-AMR-EAS-EUR	6	139008423	140023292	1	2	0.994651	chr6:139519556:A:C	139519556	C,C,C,C	0.0529014,0.0976106,0.0306803,0.0799137	0.0451502,0.0227149,0.0673216,0.0128508	0.617393,4.76204,0.188033,9.29962	0.840589	0.392187	0.998774	0.321346	0.999999	NA	NA
3024731	multi	AFR-AMR-EAS-EUR	7	49858399	50873396	1	2	0.976449	chr7:50360284:G:A	50360284	A,A,A,A	-0.0654381,-0.0727145,-0.0311629,-0.0789297	0.0442158,0.0231062,0.0637005,0.0128682	0.857357,2.7826,0.204334,9.06617	0.921044	0.479203	0.962305	0.284535	0.999974	NA	NA
3024731	multi	AFR-AMR-EAS-EUR	7	100124226	101223905	1	2	0.972649	chr7:100624226:C:T	100624226	T,T,T,T	-0.089415,-0.0991629,-0.0772747,-0.0884469	0.0572607,0.0253468,0.0743842,0.0132816	0.926662,4.03886,0.524517,10.5607	0.850093	0.421972	0.997268	0.366801	1	NA	NA
3024731	multi	AFR-AMR-EAS-EUR	16	-434957	743594	1	41	0.0184384	chr16:75343:C:G	75343	G,G,G,G	-0.0880529,-0.146006,-0.0803909,-0.0108297	0.0492597,0.0253552,0.0630087,0.0185587	1.13163,8.07103,0.694646,0.252176	0.553549	0.336946	0.984844	0.366101	0.210469	NA	NA
3024731	multi	AFR-AMR-EAS-EUR	19	12390733	13437794	1	11	0.937873	chr19:12918374:G:A	12918374	A,A,A,A	0.0449494,0.0671221,0.104551,0.0612304	0.0448626,0.0228295,0.0819722,0.013336	0.499798,2.48405,0.694322,5.35616	0.279951	0.278077	0.849427	0.327551	0.981692	NA	NA
3024731	multi	AFR-AMR-EAS-EUR	22	36513185	37598875	1	1	1	chr22:37066896:A:G	37066896	G,G,G,G	-0.124549,-0.129487,-0.114267,-0.15079	0.0657379,0.0227344,0.0607491,0.0129092	1.23551,7.91041,1.22202,30.7969	1	0.600414	0.999999	0.601596	1	NA	NA
3024731	multi	AFR-AMR-EAS-EUR	22	50019091	51032837	1	7	0.971331	chr22:50532837:T:C	50532837	C,C,C,C	0.0440405,-0.0573604,-0.161925,-0.0883547	0.0442219,0.0237969,0.0640262,0.0136202	0.495802,1.79766,1.94167,10.0578	0.492867	0.307665	0.743195	0.854879	0.999998	NA	NA
3024731	single	AMR	16	-434957	743594	1	7	0.573448	chr16:75343:C:G	75343	G	-0.146006	0.0253552	8.07103	0.70286	NA	NA	NA	NA	NA	NA
3024731	single	AMR	22	36513185	37598875	1	3	0.907896	chr22:37064409:C:T	37064409	T	0.1299	0.0227482	7.94788	0.403968	NA	NA	NA	NA	NA	NA
3024731	single	EUR	3	141950357	143119599	1	47	0.825705	chr3:142617519:T:C	142617519	C	0.0711769	0.0129692	7.39126	0.0376438	NA	NA	NA	NA	NA	NA
3024731	single	EUR	4	53935541	55042708	1	1	1	chr4:54443326:G:C	54443326	C	0.128813	0.0232841	7.50002	0.964369	NA	NA	NA	NA	NA	NA
3024731	single	EUR	4	53935541	55042708	2	20	0.00339586	chr4:54510607:C:A	54510607	A	0.140336	0.0304206	5.40172	0.877832	NA	NA	NA	NA	NA	NA
3024731	single	EUR	6	25436174	26625114	1	2	0.977392	chr6:26104404:T:G	26104404	G	0.150276	0.0179059	16.3226	0.713116	NA	NA	NA	NA	NA	NA
3024731	single	EUR	6	25436174	26625114	2	2	0.991337	chr6:26098246:T:C	26098246	C	-0.182427	0.0272354	10.6756	0.583374	NA	NA	NA	NA	NA	NA
3024731	single	EUR	6	41457260	42510199	1	1	1	chr6:41957260:C:T	41957260	T	-0.430952	0.0610762	11.766	1	NA	NA	NA	NA	NA	NA
3024731	single	EUR	6	41457260	42510199	2	4	0.997939	chr6:41921089:C:G	41921089	G	0.0668327	0.0127988	6.75156	0.319771	NA	NA	NA	NA	NA	NA
3024731	single	EUR	6	41457260	42510199	3	4	0.991589	chr6:41861529:T:C	41861529	C	-0.028706	0.0143309	1.34516	0.365922	NA	NA	NA	NA	NA	NA
3024731	single	EUR	6	134569698	135704789	1	1	1	chr6:135069698:G:A	135069698	A	-0.0997288	0.0138297	12.2561	0.972135	NA	NA	NA	NA	NA	NA
3024731	single	EUR	6	134569698	135704789	2	63	0.0473072	chr6:135172740:A:C	135172740	C	0.0504566	0.0133566	3.80047	0.282964	NA	NA	NA	NA	NA	NA
3024731	single	EUR	6	139008423	140023292	1	4	0.93255	chr6:139519556:A:C	139519556	C	0.0799137	0.0128508	9.29962	0.569193	NA	NA	NA	NA	NA	NA
3024731	single	EUR	7	49858399	50873396	1	3	0.794393	chr7:50360284:G:A	50360284	A	-0.0789297	0.0128682	9.06617	0.830805	NA	NA	NA	NA	NA	NA
3024731	single	EUR	7	100124226	101223905	1	2	0.972649	chr7:100624226:C:T	100624226	T	-0.0884469	0.0132816	10.5607	0.707329	NA	NA	NA	NA	NA	NA
3024731	single	EUR	22	36513185	37598875	1	1	1	chr22:37066896:A:G	37066896	G	-0.15079	0.0129092	30.7969	1	NA	NA	NA	NA	NA	NA
3024731	single	EUR	22	50019091	51032837	1	7	0.856782	chr22:50532837:T:C	50532837	C	-0.0883547	0.0136202	10.0578	0.272823	NA	NA	NA	NA	NA	NA
3024929	multi	AFR-AMR-EAS-EUR-MID-SAS	1	1733496	2774109	1	10	0.776913	chr1:2251031:G:A	2251031	A,NA,A,A,A,A	0.0225896,NA,0.0254741,0.0294868,0.0299735,-0.0216079	0.00982844,NA,0.0429503,0.00538258,0.087497,0.0461991	1.66676,NA,0.257188,7.36684,0.135533,0.193827	0.194615	0.619405	0.447072	0.282104	0.9929	0.298283	0.265943
3024929	multi	AFR-AMR-EAS-EUR-MID-SAS	1	11444942	12484107	1	8	0.834721	chr1:11982698:G:A	11982698	A,A,A,A,A,A	0.0117223,0.0211565,-0.00197081,0.038753,0.112659,0.0454411	0.00985887,0.0144087,0.0325333,0.00547819,0.091449,0.0439459	0.629979,0.847654,0.0215022,11.8225,0.661596,0.521253	0.469375	0.312799	0.47834	0.246028	0.999997	0.412075	0.344673
3024929	multi	AFR-AMR-EAS-EUR-MID-SAS	1	25062931	26069035	1	15	0.977108	chr1:25563141:T:C	25563141	C,C,C,C,C,C	0.0203455,0.00864512,0.00341799,0.0263875,-0.0331492,0.0951954	0.0102309,0.0141379,0.0324949,0.00539746,0.0894583,0.0443937	1.33029,0.2669,0.0379961,5.9939,0.148149,1.49478	0.132313	0.592256	0.234791	0.244955	0.997694	0.284396	0.688026
3024929	multi	AFR-AMR-EAS-EUR-MID-SAS	1	25062931	26069035	2	1	1	chr1:25427534:C:G	25427534	G,NA,G,G,G,G	0.0166981,NA,0.112864,0.0286441,-0.0836907,0.00578439	0.0199891,NA,0.078907,0.00543744,0.100504,0.0505655	0.39414,NA,0.816395,6.86025,0.392537,0.0414717	0.97484	0.285772	0.497961	0.435767	0.993838	0.335234	0.254173
3024929	multi	AFR-AMR-EAS-EUR-MID-SAS	1	42793137	44032350	1	3	0.996799	chr1:43339704:C:T	43339704	T,T,NA,T,NA,NA	-0.244766,-0.286477,NA,-0.127252,NA,NA	0.0233212,0.0808913,NA,0.156202,NA,NA	25.0426,3.40027,NA,0.381672,NA,NA	0.393237	1	0.986043	0.5	0.212146	0.5	0.5
3024929	multi	AFR-AMR-EAS-EUR-MID-SAS	1	42793137	44032350	2	3	0.994805	chr1:43339569:A:G	43339569	G,G,G,G,NA,G	-0.0547929,-0.0994304,-0.170855,-0.0730221,NA,0.171627	0.0161816,0.0447599,0.108431,0.015778,NA,0.102492	3.14943,1.57967,0.938946,5.43293,NA,1.02675	0.745213	0.990211	0.708138	0.500809	0.998325	0.499946	0.528651
3024929	multi	AFR-AMR-EAS-EUR-MID-SAS	1	42793137	44032350	3	5	0.509178	chr1:43340027:T:C	43340027	C,C,NA,NA,NA,NA	-0.358117,-0.431037,NA,NA,NA,NA	0.07231,0.218279,NA,NA,NA,NA	6.13517,1.31604,NA,NA,NA,NA	0.727702	0.910488	0.525879	0.498355	0.490655	0.499242	0.498518
3024929	multi	AFR-AMR-EAS-EUR-MID-SAS	1	44828754	46630024	1	69	0.62913	chr1:46037545:C:T	46037545	T,T,T,T,T,T	-0.00607454,-0.0637066,-0.0201298,-0.0287137,-0.0509318,0.0235566	0.0106452,0.01415,0.0328564,0.00562528,0.091449,0.0442392	0.245464,5.17234,0.267525,6.47905,0.238398,0.225927	0.0563517	0.269549	0.569687	0.280677	0.999967	0.299109	0.288172
3024929	multi	AFR-AMR-EAS-EUR-MID-SAS	1	47701903	48701903	1	2	0.806444	chr1:48201903:C:A	48201903	A,NA,NA,NA,NA,NA	0.701339,NA,NA,NA,NA,NA	0.128135,NA,NA,NA,NA,NA	7.35517,NA,NA,NA,NA,NA	0.591092	0.98987	0.499237	0.499731	0.498927	0.499865	0.499789
3024929	multi	AFR-AMR-EAS-EUR-MID-SAS	1	112016598	113209992	1	14	0.982781	chr1:112614432:C:T	112614432	T,T,T,T,T,T	-0.0454271,-0.0378561,-0.0813183,-0.0300746,0.0617876,-0.0220182	0.00977951,0.0141488,0.0338032,0.00538667,0.08729,0.0455869	5.4687,2.12724,1.79199,7.62675,0.319626,0.20128	0.125844	0.999664	0.882686	0.719933	0.999998	0.318239	0.275372
3024929	multi	AFR-AMR-EAS-EUR-MID-SAS	1	153854769	154854769	1	1	1	chr1:154354769:G:A	154354769	A,A,NA,A,A,NA	-0.146307,-0.187475,NA,-0.0777919,0.0645903,NA	0.0307327,0.0641539,NA,0.0440221,0.213211,NA	5.71445,2.45906,NA,1.11233,0.118082,NA	0.958154	0.924039	0.870336	0.498623	0.490464	0.309223	0.498161
3024929	multi	AFR-AMR-EAS-EUR-MID-SAS	1	171470150	172476942	1	2	0.994375	chr1:171970150:C:A	171970150	A,A,A,A,A,A	0.0470866,0.0620041,0.0790535,0.042223,0.0016135,0.0205534	0.0126674,0.0173367,0.0387013,0.00686391,0.12911,0.0556863	3.69577,3.4581,1.3863,9.11477,0.00435206,0.147484	0.934868	0.999999	1	0.96674	1	0.316559	0.268787
3024929	multi	AFR-AMR-EAS-EUR-MID-SAS	1	198449373	199543349	1	7	0.586883	chr1:199041592:C:T	199041592	T,T,T,T,T,T	-0.0430338,-0.0290262,-0.0411157,-0.0319043,-0.17318,0.062969	0.0136139,0.0158012,0.0408473,0.00596968,0.0961151,0.0489397	2.80348,1.17905,0.502874,7.04228,1.14523,0.702872	0.479203	0.689687	0.557321	0.420855	0.996583	0.434656	0.343937
3024929	multi	AFR-AMR-EAS-EUR-MID-SAS	1	204546589	205803219	1	3	0.991749	chr1:205271017:A:G	205271017	G,G,G,G,G,G	-0.0431948,-0.0405099,-0.0397042,-0.0430306,-0.0425677,0.0166634	0.0129406,0.0166719,0.0497097,0.0055665,0.109419,0.0649342	3.07363,1.82086,0.372172,13.9694,0.156611,0.0982846	0.503387	0.916308	0.770124	0.264095	1	0.245337	0.232096
3024929	multi	AFR-AMR-EAS-EUR-MID-SAS	1	246935930	248378519	1	2	0.998881	chr1:247559286:G:A	247559286	A,A,A,A,A,A	0.102123,0.0691887,0.128889,0.101021,0.101779,0.111184	0.0248619,0.035387,0.119786,0.0105514,0.147324,0.134251	4.39821,1.2962,0.549862,20.9885,0.310106,0.3898	0.548299	0.997466	0.618375	0.302481	1	0.284971	0.239134
3024929	multi	AFR-AMR-EAS-EUR-MID-SAS	1	246935930	248378519	2	1	1	chr1:247876149:C:T	247876149	T,T,T,T,T,T	0.0372377,0.0376874,0.0235197,0.0361699,0.0926705,0.0209069	0.0177062,0.0155821,0.0384677,0.00566732,0.0968937,0.0470602	1.45029,1.80746,0.266863,9.75804,0.469976,0.18253	0.9606	0.511208	0.805483	0.235255	0.999775	0.34293	0.213664
3024929	multi	AFR-AMR-EAS-EUR-MID-SAS	2	27008073	28008073	1	1	1	chr2:27508073:T:C	27508073	C,C,C,C,C,C	0.0175973,0.0445406,0.0238787,0.0341004,0.180738,-0.00722075	0.0142124,0.0149393,0.0323561,0.00544579,0.0870489,0.0524581	0.666237,2.54228,0.336756,9.41952,1.42173,0.050357	0.999662	0.37987	0.942096	0.31536	0.999963	0.556829	0.298001
3024929	multi	AFR-AMR-EAS-EUR-MID-SAS	2	30734288	31766861	1	6	0.845999	chr2:31241963:A:G	31241963	G,G,G,G,G,G	-0.0405478,-0.0320026,-0.103959,-0.0570158,-0.0233802,-0.170352	0.0162602,0.019973,0.0660233,0.00597478,0.108254,0.0691177	1.89816,0.962208,0.937974,20.8567,0.0814416,1.86283	0.379622	0.800436	0.451056	0.391788	1	0.304051	0.747735
3024929	multi	AFR-AMR-EAS-EUR-MID-SAS	2	42722246	44310257	1	4	0.920349	chr2:43224818:G:A	43224818	A,A,NA,A,NA,A	0.0854317,0.113653,NA,0.0803919,NA,0.0502956	0.0419868,0.041065,NA,0.0101011,NA,0.167989	1.37801,2.24822,NA,14.7601,NA,0.116546	0.518259	0.549572	0.897505	0.499997	1	0.499997	0.222101
3024929	multi	AFR-AMR-EAS-EUR-MID-SAS	2	84910714	85931870	1	10	0.484651	chr2:85431739:G:A	85431739	A,A,A,A,A,A	0.0214655,0.0271692,0.00997997,0.0261817,0.0680339,0.165508	0.0117032,0.0163278,0.0481323,0.00545296,0.0928567,0.0469857	1.17633,1.01721,0.0779284,5.80251,0.33371,3.36908	0.475273	0.539797	0.471204	0.274531	0.990529	0.356095	0.888493
3024929	multi	AFR-AMR-EAS-EUR-MID-SAS	2	112583938	113607837	1	15	0.828208	chr2:113087503:A:T	113087503	T,T,T,T,T,T	-0.028718,-0.0147825,0.00859131,-0.0261851,-0.108478,0.105932	0.0115563,0.0141307,0.0338552,0.00538526,0.08729,0.0438467	1.88763,0.52944,0.0970857,5.93559,0.669655,1.80429	0.20215	0.611424	0.326491	0.228867	0.986992	0.474708	0.719586
3024929	multi	AFR-AMR-EAS-EUR-MID-SAS	2	159319934	160491156	1	5	0.758132	chr2:159878663:C:T	159878663	T,T,NA,T,NA,NA	0.0199005,-0.14801,NA,-0.284123,NA,NA	0.174141,0.176927,NA,0.0491572,NA,NA	0.0414279,0.394866,NA,8.12635,NA,NA	0.824183	0.189928	0.290239	0.499956	0.998343	0.499979	0.499961
3024929	multi	AFR-AMR-EAS-EUR-MID-SAS	2	159319934	160491156	2	8	0.542791	chr2:159819934:A:AT	159819934	AT,AT,AT,AT,AT,AT	0.0114472,0.03054,0.0339304,0.0353936,0.0774344,0.00238216	0.0104761,0.0169914,0.0524443,0.0059252,0.0912175,0.0446897	0.56141,1.14101,0.285968,8.63387,0.402374,0.018866	0.85938	0.305556	0.580376	0.290219	0.999048	0.334799	0.271679
3024929	multi	AFR-AMR-EAS-EUR-MID-SAS	2	210175783	211284082	1	2	0.966681	chr2:210675783:C:A	210675783	A,A,A,A,A,A	-0.00142701,-0.00902477,0.0527145,0.0491806,-0.114726,-0.00933151	0.0100992,0.0152345,0.0421743,0.00579531,0.0948681,0.0498526	0.0517663,0.256813,0.675041,16.6709,0.644854,0.0698062	0.589904	0.208013	0.247715	0.351235	1	0.297618	0.24797
3024929	multi	AFR-AMR-EAS-EUR-MID-SAS	3	11698431	12904308	1	6	0.796771	chr3:12254288:G:A	12254288	A,A,A,A,A,A	-0.018323,0.0259432,0.0587959,0.040349,-0.0677996,-0.025105	0.0127894,0.0165345,0.0800467,0.00565336,0.0880054,0.0592172	0.818292,0.933156,0.334764,12.021,0.355502,0.172887	0.43984	0.324521	0.438299	0.294578	0.999997	0.310122	0.257035
3024929	multi	AFR-AMR-EAS-EUR-MID-SAS	3	56234972	57485476	1	1	1	chr3:56815721:T:C	56815721	C,C,C,C,C,C	-0.0472525,-0.0872502,-0.0841152,-0.100779,-0.315721,-0.0513193	0.0113057,0.0142681,0.03297,0.00548954,0.0870696,0.0438867	4.53442,9.01532,1.96927,74.5483,3.54097,0.61572	1	0.999963	1	0.848574	1	0.984268	0.327738
3024929	multi	AFR-AMR-EAS-EUR-MID-SAS	3	56234972	57485476	2	2	0.998798	chr3:56734972:T:C	56734972	C,C,C,C,C,C	-0.0332418,-0.0275517,-0.0396627,-0.0295823,0.0649162,-0.021967	0.00992955,0.0141396,0.0325298,0.00586189,0.115721,0.0490989	3.08902,1.28946,0.652202,6.34692,0.24047,0.184035	0.944842	0.997838	0.944455	0.386328	0.999106	0.225424	0.22487
3024929	multi	AFR-AMR-EAS-EUR-MID-SAS	3	57746932	58971903	1	14	0.993455	chr3:58302635:A:G	58302635	G,G,G,G,G,G	0.0266953,0.0303268,0.061301,0.0295373,0.105694,-0.0221206	0.0105009,0.0145994,0.0405809,0.00571875,0.0904703,0.0439651	1.95799,1.42277,0.883084,6.61896,0.614935,0.21122	0.125907	0.740829	0.630631	0.476374	0.995725	0.391626	0.248199
3024929	multi	AFR-AMR-EAS-EUR-MID-SAS	3	122614156	123639002	1	5	0.995376	chr3:123118801:C:T	123118801	T,T,T,T,T,T	0.0454843,0.0447836,0.0449946,0.0310072,0.106352,0.0249532	0.0105968,0.0142219,0.0326313,0.00546226,0.08729,0.0438596	4.75242,2.7855,0.774865,7.86211,0.651539,0.244581	0.573836	0.995582	0.969532	0.47095	0.999999	0.381894	0.242757
3024929	multi	AFR-AMR-EAS-EUR-MID-SAS	3	122614156	123639002	2	8	0.940472	chr3:123386796:C:T	123386796	T,T,T,T,T,T	0.0691571,0.0423719,-0.0386078,0.0241187,-0.195871,0.0386062	0.0163293,0.0183004,0.0629125,0.0063488,0.0975088,0.0555212	4.64133,1.68628,0.268064,3.83768,1.35102,0.312613	0.463666	0.98847	0.779611	0.314759	0.990216	0.613522	0.256084
3024929	multi	AFR-AMR-EAS-EUR-MID-SAS	3	128561921	129561921	1	1	1	chr3:129061921:A:G	129061921	NA,NA,NA,G,NA,NA	NA,NA,NA,0.491391,NA,NA	NA,NA,NA,0.0909167,NA,NA	NA,NA,NA,7.18801,NA,NA	0.982188	0.498472	0.496929	0.49876	0.966809	0.499133	0.498601
3024929	multi	AFR-AMR-EAS-EUR-MID-SAS	3	178516334	179530243	1	14	0.917867	chr3:179062903:G:A	179062903	A,A,A,A,A,A	-0.0412844,0.0110611,0.129795,0.0314634,0.0549894,0.147382	0.0141474,0.0182306,0.0653165,0.00624507,0.110645,0.0545157	2.45333,0.264378,1.3288,6.32777,0.208172,2.16357	0.39497	0.40918	0.250762	0.515864	0.99877	0.314854	0.915443
3024929	multi	AFR-AMR-EAS-EUR-MID-SAS	3	183325503	184880405	1	1	1	chr3:184372454:C:T	184372454	T,T,T,T,T,T	-0.108706,-0.135511,-0.207715,-0.122331,-0.0130303,-0.0456786	0.018168,0.0279518,0.106092,0.0111441,0.142444,0.0987802	8.66053,5.9041,1.29891,27.3084,0.032867,0.191266	1	1	0.999975	0.668699	1	0.264785	0.284374
3024929	multi	AFR-AMR-EAS-EUR-MID-SAS	3	183325503	184880405	2	1	1	chr3:184376395:A:G	184376395	G,G,G,G,G,G	-0.074112,-0.0547298,0.0101912,-0.0314496,-0.0121371,-0.0422127	0.00996909,0.0144135,0.0326649,0.00539283,0.0915677,0.0442691	12.9779,3.83451,0.122026,8.26083,0.0483947,0.468123	0.998577	0.998108	0.995545	0.258822	1	0.2653	0.36672
3024929	multi	AFR-AMR-EAS-EUR-MID-SAS	3	183325503	184880405	3	1	1	chr3:184373361:G:T	184373361	T,NA,T,T,T,T	0.0395245,NA,0.046643,0.00915343,-0.0609477,0.0206904	0.0099136,NA,0.0661629,0.00548032,0.087497,0.0450992	4.17429,NA,0.318011,1.02286,0.313299,0.189502	1	0.995283	0.5	0.468049	1	0.286265	0.273396
3024929	multi	AFR-AMR-EAS-EUR-MID-SAS	3	183325503	184880405	4	1	1	chr3:184372478:C:T	184372478	T,T,T,T,T,T	-0.0382974,-0.0459693,-0.0641116,-0.0573966,-0.0596361,-0.0014839	0.0178549,0.0149349,0.0325769,0.00540908,0.106112,0.0438978	1.4954,2.68108,1.30921,25.5776,0.241006,0.011872	0.999971	0.328636	0.171375	0.701545	1	0.27649	0.234357
3024929	multi	AFR-AMR-EAS-EUR-MID-SAS	3	183325503	184880405	5	1	1	chr3:184337204:CAG:C	184337204	NA,NA,NA,C,NA,NA	NA,NA,NA,-0.333944,NA,NA	NA,NA,NA,0.0668737,NA,NA	NA,NA,NA,6.22734,NA,NA	0.959989	0.484661	0.491428	0.499306	0.9686	0.499466	0.496644
3024929	multi	AFR-AMR-EAS-EUR-MID-SAS	4	109412954	110490411	1	18	0.870695	chr4:109952770:T:C	109952770	C,C,C,C,C,C	0.00504027,0.0278285,0.091609,0.0301295,0.117319,0.165851	0.0132282,0.014245,0.0354319,0.00546793,0.0871142,0.0438408	0.152931,1.29454,2.01216,7.44565,0.74941,3.80987	0.150894	0.279856	0.547214	0.833691	0.999981	0.426018	0.989182
3024929	multi	AFR-AMR-EAS-EUR-MID-SAS	4	145736227	146758757	1	2	0.99133	chr4:146258757:C:T	146258757	T,NA,NA,T,NA,NA	-0.104205,NA,NA,0.207448,NA,NA	0.179669,NA,NA,0.0351952,NA,NA	0.25032,NA,NA,8.42426,NA,NA	0.792288	0.228937	0.499429	0.499944	0.998059	0.499977	0.499869
3024929	multi	AFR-AMR-EAS-EUR-MID-SAS	5	777462	1796371	1	2	0.99641	chr5:1292868:C:A	1292868	A,A,A,A,A,A	-0.0011534,0.017783,0.0329585,0.0343474,-0.0797935,0.108219	0.00977764,0.0143148,0.0324071,0.00538567,0.0931409,0.0464227	0.0428252,0.669319,0.509837,9.74486,0.407143,1.70456	0.693087	0.167864	0.355108	0.312765	0.99977	0.29517	0.712836
3024929	multi	AFR-AMR-EAS-EUR-MID-SAS	5	76086613	77322011	1	3	0.902891	chr5:76723219:C:T	76723219	T,T,NA,T,NA,NA	0.148673,0.0528811,NA,0.11127,NA,NA	0.0588247,0.0486375,NA,0.0134358,NA,NA	1.93964,0.557635,NA,15.9153,NA,NA	0.784405	0.840449	0.298109	0.5	1	0.5	0.476559
3024929	multi	AFR-AMR-EAS-EUR-MID-SAS	5	77860288	79013508	1	24	0.583174	chr5:78423696:G:A	78423696	A,A,A,A,A,A	0.0365157,0.0300489,0.097138,0.0278679,0.0119922,0.0694797	0.0100227,0.0167646,0.0324356,0.00616547,0.0912175,0.0445746	3.56996,1.13627,2.56125,5.20874,0.0479807,0.924231	0.379754	0.943782	0.450074	0.734538	0.997419	0.296345	0.520068
3024929	multi	AFR-AMR-EAS-EUR-MID-SAS	5	87960284	89758635	1	1	1	chr5:88884379:T:C	88884379	C,C,NA,C,NA,C	-0.251066,-0.173903,NA,-0.135302,NA,-0.403695	0.050554,0.0462873,NA,0.0122414,NA,0.17815	6.16594,3.76464,NA,27.6725,NA,1.62988	1	0.999964	0.993448	0.5	1	0.5	0.754952
3024929	multi	AFR-AMR-EAS-EUR-MID-SAS	5	131750905	132999703	1	13	0.661232	chr5:132369766:C:G	132369766	G,NA,NA,G,G,G	-0.0220497,NA,NA,-0.0337551,-0.0136978,0.0637681	0.00996534,NA,NA,0.00538693,0.0871796,0.0649342	1.56989,NA,NA,9.43156,0.0579178,0.486677	0.278529	0.60801	0.471112	0.461854	0.999925	0.302303	0.328174
3024929	multi	AFR-AMR-EAS-EUR-MID-SAS	5	141609462	142659774	1	33	0.997691	chr5:142116150:T:C	142116150	C,C,C,C,C,C	-0.0350726,-0.00426276,-0.0486938,-0.0360635,0.0324595,-0.0677419	0.0116195,0.0152721,0.0336293,0.00557017,0.0913323,0.0442754	2.59499,0.107821,0.830828,10.0214,0.141289,0.899581	0.0582876	0.917995	0.202927	0.426765	0.999999	0.275202	0.470715
3024929	multi	AFR-AMR-EAS-EUR-MID-SAS	5	159648788	160701001	1	8	0.775008	chr5:160160225:A:G	160160225	G,G,G,G,G,G	0.00563042,0.0350627,0.0506337,0.0352568,-0.00359866,0.111195	0.0119331,0.0189313,0.0582351,0.00643333,0.111068,0.0509289	0.195828,1.19375,0.415002,7.37209,0.0113729,1.53743	0.326558	0.24663	0.488297	0.284524	0.99336	0.243259	0.562196
3024929	multi	AFR-AMR-EAS-EUR-MID-SAS	6	25005844	26604404	1	10	0.897451	chr6:25551654:T:A	25551654	A,A,A,A,A,A	0.0305873,0.0489154,0.0287366,0.0357412,0.066907,0.041083	0.00979374,0.0141883,0.0323799,0.00540973,0.087242,0.0439821	2.74733,3.24749,0.426177,10.406,0.353466,0.455609	0.184618	0.892136	0.964327	0.29732	1	0.302877	0.355421
3024929	multi	AFR-AMR-EAS-EUR-MID-SAS	6	35879108	37096463	1	9	0.804505	chr6:36526276:G:A	36526276	A,NA,A,A,NA,NA	-0.0939102,NA,-0.0793314,-0.145096,NA,NA	0.0167704,NA,0.0471607,0.0267957,NA,NA	7.66824,NA,1.03367,7.21237,NA,NA	0.65374	0.999963	0.500991	0.530242	0.999992	0.5	0.49999
3024929	multi	AFR-AMR-EAS-EUR-MID-SAS	6	134218376	135716759	1	3	1	chr6:135097494:TTAC:T	135097494	T,T,T,T,T,T	-0.129248,-0.0683317,-0.0537049,-0.0788476,0.00959875,-0.153041	0.0198747,0.0196718,0.0373308,0.00614207,0.121381,0.0651245	10.1042,3.2894,0.823164,36.9941,0.0282746,1.72643	0.358311	1	0.998892	0.428774	1	0.227033	0.76575
3024929	multi	AFR-AMR-EAS-EUR-MID-SAS	6	134218376	135716759	2	24	0.776917	chr6:135021299:G:A	135021299	A,A,A,A,A,A	0.0389096,0.0227924,0.0390041,-0.00844806,0.028917,-0.0489716	0.0103412,0.0141531,0.0324279,0.00538294,0.0882157,0.0443079	3.77423,0.969371,0.640059,0.933482,0.128974,0.57017	0.35588	0.999188	0.854727	0.349683	0.999987	0.23642	0.324575
3024929	multi	AFR-AMR-EAS-EUR-MID-SAS	7	2220374	3355993	1	33	0.348924	chr7:2841301:G:C	2841301	C,C,C,C,C,C	-0.017022,-0.0474001,-0.0258329,-0.0268755,-6.74599e-05,-0.0519257	0.0104648,0.0142064,0.0397373,0.00545514,0.0907766,0.0496524	0.983704,3.07142,0.28766,6.07749,0.000257588,0.529206	0.210648	0.317023	0.953806	0.263634	0.990185	0.25126	0.330038
3024929	multi	AFR-AMR-EAS-EUR-MID-SAS	7	5532462	6532462	1	1	1	chr7:6032462:C:T	6032462	T,T,NA,T,NA,NA	0.150261,0.196929,NA,-0.018869,NA,NA	0.0276161,0.11134,NA,0.138698,NA,NA	7.27604,1.11383,NA,0.049739,NA,NA	0.966033	0.974648	0.538827	0.499302	0.21206	0.499651	0.499564
3024929	multi	AFR-AMR-EAS-EUR-MID-SAS	7	44325465	45386297	1	15	0.601336	chr7:44825465:A:G	44825465	G,G,G,G,G,G	0.000744691,0.0129007,0.0397667,0.032064,0.113633,-0.0201194	0.0126701,0.0146365,0.0388302,0.00541119,0.0871991,0.0494516	0.0208475,0.422394,0.51459,8.50674,0.715509,0.164869	0.36165	0.214868	0.291127	0.367083	0.997032	0.384503	0.234048
3024929	multi	AFR-AMR-EAS-EUR-MID-SAS	7	80088038	81249003	1	1	1	chr7:80671133:T:G	80671133	G,G,NA,G,NA,NA	0.132603,0.23571,NA,0.416979,NA,NA	0.0170673,0.0796214,NA,0.223576,NA,NA	14.1032,2.5125,NA,1.20638,NA,NA	0.997461	1	0.926915	0.5	0.523294	0.5	0.5
3024929	multi	AFR-AMR-EAS-EUR-MID-SAS	7	106171738	107232457	1	3	0.994668	chr7:106731773:C:G	106731773	G,G,G,G,G,G	0.0578344,0.0740604,0.0519597,0.0467318,0.253919,0.101279	0.0100299,0.0145343,0.0387135,0.00540333,0.0950397,0.044708	8.09103,6.45875,0.745829,17.2832,2.12226,1.62909	0.492708	0.999998	0.999973	0.418118	1	0.866507	0.773544
3024929	multi	AFR-AMR-EAS-EUR-MID-SAS	7	116363435	117422234	1	5	0.990355	chr7:116922234:G:C	116922234	C,C,C,C,C,C	0.0287115,0.0401835,-0.0396116,0.0328176,0.0344204,-0.00203544	0.0100482,0.015347,0.0331049,0.00635632,0.107899,0.0496524	2.36943,2.05375,0.635482,6.61433,0.1251,0.0144384	0.40044	0.848821	0.819633	0.357988	0.995699	0.241248	0.221124
3024929	multi	AFR-AMR-EAS-EUR-MID-SAS	7	123265888	124302440	1	19	0.998758	chr7:123771169:A:C	123771169	C,C,C,C,C,C	-0.060063,-0.0742869,-0.104068,-0.0605928,-0.189726,0.12378	0.0310673,0.0296351,0.0512974,0.0099161,0.155859,0.112014	1.27411,1.91415,1.37175,9.0031,0.650736,0.570022	0.076272	0.579399	0.810632	0.659799	0.999992	0.351528	0.333013
3024929	multi	AFR-AMR-EAS-EUR-MID-SAS	7	135430261	136498643	1	11	0.950467	chr7:135937418:CTT:C	135937418	C,C,C,C,C,C	-0.00924479,-0.0098373,0.0197306,-0.0601702,-0.466793,-0.00913344	0.0151676,0.0306582,0.0703865,0.0106985,0.164176,0.0639144	0.26585,0.125919,0.108333,7.72959,2.35012,0.0523858	0.125949	0.28004	0.209042	0.287156	0.998636	0.888547	0.205194
3024929	multi	AFR-AMR-EAS-EUR-MID-SAS	8	105000600	106081477	1	2	1	chr8:105579917:A:G	105579917	G,G,G,G,G,G	-0.000405209,0.0632391,0.0333265,0.0552374,-0.0334958,0.0361972	0.0103629,0.0147821,0.0324411,0.00586079,0.0882725,0.0446051	0.0137618,4.72465,0.516722,20.366,0.152213,0.379783	0.491313	0.206628	0.99917	0.323455	1	0.253474	0.269801
3024929	multi	AFR-AMR-EAS-EUR-MID-SAS	8	143400795	144491836	1	40	0.883461	chr8:143917008:T:C	143917008	C,NA,C,C,C,C	-0.0101829,NA,-0.0379241,-0.0420971,-0.00300498,-0.0699891	0.0134802,NA,0.0415167,0.00542911,0.0871444,0.045421	0.346775,NA,0.442496,14.0503,0.0121139,0.908892	0.0899358	0.29399	0.364793	0.299538	1	0.286641	0.39083
3024929	multi	AFR-AMR-EAS-EUR-MID-SAS	9	4240540	5626343	1	1	1	chr9:4840380:A:G	4840380	G,G,NA,G,NA,G	-0.0157259,-0.0831637,NA,-0.102924,NA,-0.0772642	0.0320577,0.0310964,NA,0.00807658,NA,0.152387	0.204992,2.12571,NA,36.4704,NA,0.213152	0.999047	0.26207	0.229533	0.499952	0.999726	0.49994	0.213751
3024929	multi	AFR-AMR-EAS-EUR-MID-SAS	9	4240540	5626343	2	1	1	chr9:4763491:G:A	4763491	A,A,A,A,A,A	-0.0816462,-0.054587,-0.0778787,-0.0911135,-0.0405364,-0.123607	0.0126189,0.0162844,0.0325898,0.00594036,0.117851,0.048606	10.0092,3.09583,1.77305,52.3708,0.136157,1.95903	1	1	0.934067	0.887128	1	0.277871	0.775491
3024929	multi	AFR-AMR-EAS-EUR-MID-SAS	9	4240540	5626343	3	6	0.821644	chr9:4820438:G:A	4820438	A,A,A,A,A,A	-0.0197726,-0.0880151,-0.0534841,-0.0653881,0.0653189,-0.123285	0.0111519,0.014127,0.0361072,0.00546264,0.0875683,0.0441942	1.11791,9.3319,0.85843,32.2925,0.341306,2.2776	0.361237	0.394384	0.997711	0.355478	1	0.295432	0.851064
3024929	multi	AFR-AMR-EAS-EUR-MID-SAS	9	4240540	5626343	4	1	1	chr9:5073770:G:T	5073770	T,NA,NA,NA,NA,NA	-1.60919,NA,NA,NA,NA,NA	0.204113,NA,NA,NA,NA,NA	14.4982,NA,NA,NA,NA,NA	1	1	0.5	0.5	0.5	0.5	0.5
3024929	multi	AFR-AMR-EAS-EUR-MID-SAS	9	4240540	5626343	5	1	1	chr9:5079248:T:C	5079248	C,C,NA,C,NA,NA	-0.127871,-0.368182,NA,-0.273473,NA,NA	0.185438,0.150912,NA,0.0508377,NA,NA	0.309387,1.83271,NA,7.12633,NA,NA	0.968972	0.131695	0.737801	0.495504	0.997385	0.483511	0.480456
3024929	multi	AFR-AMR-EAS-EUR-MID-SAS	9	4240540	5626343	6	1	1	chr9:5126343:G:A	5126343	A,A,NA,A,NA,NA	0.103361,0.0755002,NA,-0.17911,NA,NA	0.147492,0.136255,NA,0.0327434,NA,NA	0.315663,0.236944,NA,7.347,NA,NA	0.954499	0.139943	0.149794	0.499729	0.989334	0.499883	0.499765
3024929	multi	AFR-AMR-EAS-EUR-MID-SAS	9	4240540	5626343	7	1	1	chr9:4763368:C:A	4763368	A,A,A,A,A,A	-0.0616297,-0.0549625,0.0127771,-0.0596421,-0.0779604,-0.0571489	0.017165,0.0215717,0.0408473,0.00698952,0.110645,0.0594369	3.48132,1.96508,0.12238,16.8462,0.317801,0.473276	1	0.990123	0.761721	0.298277	1	0.308205	0.561068
3024929	multi	AFR-AMR-EAS-EUR-MID-SAS	9	21468200	22675307	1	4	0.968671	chr9:22143571:A:T	22143571	T,T,T,T,T,T	0.0320064,0.0216687,0.0490468,0.0610569,-0.0421202,-0.0361096	0.0111589,0.015925,0.0333573,0.00711301,0.106312,0.0727309	2.38429,0.760408,0.849343,17.0373,0.159919,0.207921	0.535828	0.888564	0.447163	0.422677	1	0.272512	0.258347
3024929	multi	AFR-AMR-EAS-EUR-MID-SAS	9	21468200	22675307	2	4	0.719979	chr9:21986848:T:A	21986848	A,A,A,A,A,A	-0.0226303,-0.0370238,-0.107631,-0.0431858,-0.0399953,-0.0759857	0.0110103,0.0176831,0.0418131,0.00600473,0.094699,0.0585364	1.39965,1.4403,1.99782,12.1947,0.17213,0.711627	0.504197	0.576139	0.695447	0.820634	0.999999	0.280026	0.387738
3024929	multi	AFR-AMR-EAS-EUR-MID-SAS	9	88277639	89460911	1	1	1	chr9:88777771:TTC:T	88777771	T,T,NA,T,T,T	0.082586,0.0400086,NA,0.088635,0.037292,-0.193348	0.0510505,0.0338722,NA,0.0115476,0.130744,0.214103	0.975841,0.624267,NA,13.7834,0.110436,0.435933	0.967316	0.462171	0.34022	0.5	1	0.273088	0.322894
3024929	multi	AFR-AMR-EAS-EUR-MID-SAS	9	95828727	97051730	1	3	0.727331	chr9:96328727:C:T	96328727	T,T,T,T,T,T	-0.0218475,0.0158945,-0.0080468,-0.0413715,4.12043e-05,-0.00320236	0.0104409,0.0169452,0.0325099,0.00631829,0.10324,0.0672965	1.43896,0.45811,0.0944702,10.2339,0.000138321,0.016804	0.860379	0.604524	0.284099	0.235791	0.999873	0.280167	0.263432
3024929	multi	AFR-AMR-EAS-EUR-MID-SAS	9	97409495	98463462	1	14	0.995113	chr9:97929955:T:TA	97929955	TA,TA,TA,TA,TA,TA	-0.0242092,-0.0566786,-0.00762819,-0.0413447,-0.109126,0.0548719	0.0128582,0.0152465,0.0461937,0.00558142,0.091449,0.0547079	1.2238,3.69635,0.0610613,12.8906,0.633107,0.500502	0.0974203	0.527982	0.993997	0.219881	1	0.370099	0.279159
3024929	multi	AFR-AMR-EAS-EUR-MID-SAS	9	132486603	133608021	1	1	1	chr9:132989126:C:T	132989126	T,T,NA,T,NA,NA	0.355398,0.514677,NA,0.36853,NA,NA	0.141499,0.179761,NA,0.0343467,NA,NA	1.92021,2.37727,NA,26.1318,NA,NA	1	0.830329	0.926792	0.5	1	0.5	0.5
3024929	multi	AFR-AMR-EAS-EUR-MID-SAS	9	132486603	133608021	2	1	1	chr9:132989049:C:G	132989049	G,G,G,G,NA,G	0.0774597,0.11701,-0.00837812,0.0608215,NA,0.127584	0.0205973,0.041052,0.163035,0.0116237,NA,0.0550076	3.77095,2.35971,0.0181741,6.77678,NA,1.69092	0.998544	0.990887	0.922911	0.241583	0.999933	0.499747	0.742408
3024929	multi	AFR-AMR-EAS-EUR-MID-SAS	9	133519389	134556342	1	4	0.949837	chr9:134040352:C:T	134040352	T,T,T,T,T,T	-0.0436509,-0.0329939,-0.091309,-0.0306441,0.158682,-0.0161853	0.0147127,0.0153258,0.0336513,0.00582021,0.0913323,0.0439523	2.52167,1.50401,2.17653,6.85354,1.08453,0.1471	0.922484	0.877376	0.670286	0.869124	0.997313	0.514591	0.234559
3024929	multi	AFR-AMR-EAS-EUR-MID-SAS	10	48502665	49590146	1	18	0.772768	chr10:49029739:C:T	49029739	T,T,NA,T,T,T	0.0415094,0.0672872,NA,0.0356843,-0.0609717,0.0442909	0.0214398,0.0201454,NA,0.0064233,0.144808,0.10348	1.2769,3.077,NA,7.55769,0.171523,0.174807	0.163437	0.428702	0.926676	0.477713	0.999881	0.294286	0.254636
3024929	multi	AFR-AMR-EAS-EUR-MID-SAS	10	62563068	64140320	1	6	0.998593	chr10:63256414:T:G	63256414	G,G,G,G,G,G	-0.0707976,-0.0506529,-0.117696,-0.0606213,-0.0371186,-0.106972	0.0105027,0.0154474,0.0347099,0.00543494,0.0889199,0.0438488	10.803,2.98231,3.1569,28.1646,0.169824,1.83255	0.348952	1	0.975033	0.973298	1	0.251719	0.79527
3024929	multi	AFR-AMR-EAS-EUR-MID-SAS	11	-303056	780464	1	8	0.940599	chr11:198062:C:G	198062	G,G,NA,G,G,G	-0.0482828,-0.0526229,NA,-0.0678833,-0.112649,0.290485	0.0203925,0.0176104,NA,0.00656832,0.147324,0.107761	1.74715,2.55182,NA,24.3101,0.352136,2.15333	0.357026	0.81855	0.919169	0.499881	1	0.29514	0.816857
3024929	multi	AFR-AMR-EAS-EUR-MID-SAS	11	8221318	9323106	1	61	0.5119	chr11:8721318:TC:T	8721318	T,T,T,T,T,T	0.0381096,0.0392129,-0.0282377,0.0276327,-0.0378356,0.0262893	0.0179722,0.0144195,0.0339129,0.00546264,0.111499,0.0490161	1.46895,2.18447,0.392502,6.37409,0.134093,0.227881	0.134192	0.504645	0.841915	0.237662	0.993406	0.263056	0.246418
3024929	multi	AFR-AMR-EAS-EUR-MID-SAS	11	8331138	9331138	1	58	0.5119	chr11:8721318:TC:T	8721318	T,T,T,T,T,T	0.0381096,0.0392129,-0.0282377,0.0276327,-0.0378356,0.0262893	0.0179722,0.0144195,0.0339129,0.00546264,0.111499,0.0490161	1.46895,2.18447,0.392502,6.37409,0.134093,0.227881	0.135126	0.50527	0.843139	0.237036	0.994665	0.304885	0.245988
3024929	multi	AFR-AMR-EAS-EUR-MID-SAS	11	46849933	47849933	1	1	1	chr11:47349933:AG:A	47349933	A,A,A,A,A,A	-0.0101897,0.024651,0.0580661,0.0343276,0.00242734,-0.0977005	0.00999729,0.014525,0.0345621,0.00603922,0.102671,0.0479487	0.511325,1.04736,1.03176,7.88109,0.00826983,1.38101	0.991662	0.324564	0.526666	0.553764	0.99573	0.29072	0.679791
3024929	multi	AFR-AMR-EAS-EUR-MID-SAS	11	61276027	62372907	1	13	0.908178	chr11:61801834:C:G	61801834	G,NA,NA,G,G,G	-0.0463749,NA,NA,-0.0458842,-0.0312573,-0.0607295	0.0186735,NA,NA,0.0057329,0.108254,0.0618909	1.88568,NA,NA,14.918,0.111944,0.486148	0.118648	0.767712	0.5	0.5	1	0.308461	0.353599
3024929	multi	AFR-AMR-EAS-EUR-MID-SAS	11	63631334	64723524	1	2	0.998934	chr11:64197133:C:T	64197133	T,T,T,T,T,T	0.0477265,0.0384899,-0.00700005,0.0229089,-0.0174848,-0.0161223	0.0109015,0.0143167,0.032966,0.00543775,0.0870388,0.0445253	4.92157,2.14399,0.0799599,4.59846,0.0753134,0.14431	0.638444	0.995075	0.880475	0.275991	0.996566	0.268284	0.277158
3024929	multi	AFR-AMR-EAS-EUR-MID-SAS	11	113582900	114582900	1	1	1	chr11:114082900:G:A	114082900	A,A,NA,A,NA,NA	0.0271417,0.0447901,NA,0.0968465,NA,NA	0.0631797,0.0469651,NA,0.0164037,NA,NA	0.175555,0.468214,NA,8.44992,NA,NA	0.993414	0.233841	0.298205	0.499789	0.996484	0.499912	0.499851
3024929	multi	AFR-AMR-EAS-EUR-MID-SAS	11	118603878	119818875	1	10	0.904754	chr11:119282649:G:A	119282649	A,A,A,A,A,A	-0.115062,-0.0745621,-0.0599961,-0.0853474,-0.302968,-0.0384589	0.0402332,0.0321389,0.0394163,0.0101742,0.137145,0.0462778	2.37283,1.69163,0.892858,16.3081,1.56596,0.391529	0.332779	0.854671	0.638054	0.367282	1	0.491079	0.272655
3024929	multi	AFR-AMR-EAS-EUR-MID-SAS	11	128193778	129193778	1	1	1	chr11:128693778:G:C	128693778	C,C,NA,C,NA,NA	-0.158655,-0.236313,NA,-0.0121045,NA,NA	0.0303145,0.103033,NA,0.0610789,NA,NA	6.77931,1.66125,NA,0.0742209,NA,NA	0.95556	0.945682	0.740857	0.497228	0.202482	0.499009	0.497489
3024929	multi	AFR-AMR-EAS-EUR-MID-SAS	12	5671873	6845932	1	8	0.957861	chr12:6182499:CG:C	6182499	C,C,C,C,C,C	0.0311012,0.0498297,0.0478313,0.0328396,-0.166708,0.102729	0.0101426,0.0151719,0.0339309,0.00538779,0.093736,0.0462612	2.6642,2.99045,0.799593,8.96138,1.12306,1.57878	0.548774	0.936837	0.955888	0.437176	1	0.565473	0.729276
3024929	multi	AFR-AMR-EAS-EUR-MID-SAS	12	5671873	6845932	2	3	0.978991	chr12:6336816:A:C	6336816	C,C,C,C,C,C	0.0171668,0.0569772,0.00426051,0.03168,0.124019,0.0237655	0.0120336,0.0141457,0.0333994,0.00539145,0.0870696,0.044429	0.813324,4.24964,0.0464841,8.37636,0.811519,0.227156	0.544975	0.347652	0.990715	0.258767	0.999997	0.442846	0.245905
3024929	multi	AFR-AMR-EAS-EUR-MID-SAS	12	28722254	29898627	1	5	0.922632	chr12:29282572:T:TA	29282572	TA,TA,TA,TA,TA,TA	0.0473618,0.0565808,0.0115792,0.0432735,-0.0212243,0.0573174	0.0102687,0.0144746,0.0323432,0.00540541,0.091449,0.0438581	5.39977,4.03296,0.142465,14.9248,0.0880603,0.718393	0.240859	0.999738	0.99662	0.25591	1	0.238803	0.390163
3024929	multi	AFR-AMR-EAS-EUR-MID-SAS	12	53697920	54855409	1	1	1	chr12:54342686:A:G	54342686	G,G,G,G,G,G	-0.0339375,-0.0469313,-0.0318565,-0.042082,-0.0122454,0.0259094	0.0143055,0.015875,0.0345399,0.00541838,0.0876449,0.0521093	1.75262,2.50674,0.448103,14.0933,0.0511546,0.208282	0.999513	0.745106	0.887376	0.306702	0.999789	0.244994	0.231859
3024929	multi	AFR-AMR-EAS-EUR-MID-SAS	12	53697920	54855409	2	4	0.91876	chr12:54304624:G:A	54304624	A,A,NA,A,A,A	-0.0709623,-0.0613133,NA,-0.0694006,-0.239908,0.0760808	0.0383042,0.0307381,NA,0.00896632,0.213211,0.119947	1.19423,1.33653,NA,14.003,0.584193,0.279102	0.524631	0.460583	0.49376	0.499981	0.999016	0.323091	0.26812
3024929	multi	AFR-AMR-EAS-EUR-MID-SAS	12	56098846	57186880	1	18	0.460158	chr12:56598846:C:G	56598846	G,G,G,G,G,G	-0.00294988,-0.0389203,-0.00926836,-0.0301795,-0.0277922,-0.0382749	0.0104502,0.0146581,0.0387993,0.0056168,0.0904703,0.051448	0.109171,2.10094,0.0908725,7.11124,0.119934,0.340174	0.410495	0.336191	0.809067	0.268452	0.987716	0.29214	0.330295
3024929	multi	AFR-AMR-EAS-EUR-MID-SAS	12	64109189	65115463	1	1	1	chr12:64611299:C:G	64611299	G,G,G,G,G,G	-0.0329494,-0.0370965,-0.0141374,-0.0384761,0.0576916,-0.0409809	0.0102296,0.0153022,0.0325427,0.00576233,0.0921904,0.0438931	2.89364,1.81419,0.177845,10.6133,0.274534,0.455334	0.999998	0.970668	0.819184	0.226957	0.999999	0.318235	0.354355
3024929	multi	AFR-AMR-EAS-EUR-MID-SAS	12	108552491	109553663	1	2	1	chr12:109053663:G:A	109053663	A,A,A,A,A,A	0.0319849,0.0195167,0.108874,0.0291069,0.0114404,0.0146986	0.0114566,0.0145609,0.0417513,0.00545922,0.0870791,0.0443146	2.28059,0.74441,2.0402,7.01188,0.0479464,0.130695	0.623117	0.841532	0.366065	0.866726	0.995682	0.279375	0.251833
3024929	multi	AFR-AMR-EAS-EUR-MID-SAS	12	110421908	113297469	1	1	1	chr12:111446804:T:C	111446804	C,NA,NA,C,C,C	-0.00269092,NA,NA,0.0822639,0.00791004,0.09262	0.018391,NA,NA,0.00538221,0.0896275,0.0823059	0.0537093,NA,NA,52.0126,0.0316692,0.584266	0.997345	0.981695	0.5	0.5	1	0.371858	0.475326
3024929	multi	AFR-AMR-EAS-EUR-MID-SAS	12	110421908	113297469	2	7	0.996309	chr12:111444681:C:A	111444681	A,A,A,A,A,A	-0.0730608,-0.0596742,-0.123505,-0.00616673,-0.105817,-0.104251	0.0105661,0.014767,0.0532018,0.00664212,0.0887102,0.0457884	11.3287,4.274,1.69331,0.451997,0.632767,1.64211	0.495907	1	0.997881	0.741098	1	0.548377	0.807979
3024929	multi	AFR-AMR-EAS-EUR-MID-SAS	12	110421908	113297469	3	1	1	chr12:111489157:A:G	111489157	NA,NA,NA,G,NA,NA	NA,NA,NA,-0.540886,NA,NA	NA,NA,NA,0.0707715,NA,NA	NA,NA,NA,13.6722,NA,NA	0.99857	0.499889	0.5	0.5	1	0.5	0.5
3024929	multi	AFR-AMR-EAS-EUR-MID-SAS	12	110421908	113297469	4	1	1	chr12:111447491:G:A	111447491	NA,NA,NA,A,NA,NA	NA,NA,NA,-0.707666,NA,NA	NA,NA,NA,0.123492,NA,NA	NA,NA,NA,7.99931,NA,NA	0.996234	0.497473	0.498843	0.499798	0.987684	0.499884	0.499838
3024929	multi	AFR-AMR-EAS-EUR-MID-SAS	12	121279004	122279004	1	1	1	chr12:121779004:A:G	121779004	G,G,NA,G,G,G	0.0398379,0.0412599,NA,0.0505857,0.187714,0.0776929	0.0314631,0.0234692,NA,0.00786034,0.130744,0.110076	0.687295,1.10381,NA,9.91004,0.820807,0.318483	0.999732	0.350176	0.528475	0.499997	0.999898	0.487108	0.249698
3024929	multi	AFR-AMR-EAS-EUR-MID-SAS	13	94741628	95747462	1	6	0.995575	chr13:95247462:C:A	95247462	A,A,A,A,A,A	-0.0678838,-0.058811,-0.0852453,-0.050603,-0.113185,-0.0404325	0.0203536,0.0202397,0.0382816,0.00915635,0.123317,0.0590151	3.06942,2.43604,1.58568,7.48599,0.445262,0.306918	0.263819	0.989448	0.967988	0.781793	0.999999	0.340315	0.278279
3024929	multi	AFR-AMR-EAS-EUR-MID-SAS	14	67395793	68693464	1	37	0.807299	chr14:68165095:G:A	68165095	A,A,A,A,A,A	-0.0695618,-0.0615553,0.130525,-0.0365956,-0.0146491,0.0615936	0.0291933,0.021765,0.153666,0.00719288,0.0992777,0.0606853	1.76494,2.32963,0.402682,6.4409,0.0541907,0.508468	0.0855559	0.738444	0.71531	0.368572	0.997869	0.238494	0.333874
3024929	multi	AFR-AMR-EAS-EUR-MID-SAS	14	68375533	69593117	1	2	0.986486	chr14:68902405:G:C	68902405	C,C,NA,C,NA,NA	0.35403,0.15244,NA,0.0311792,NA,NA	0.097712,0.0263795,NA,0.166692,NA,NA	3.53614,8.12337,NA,0.0697522,NA,NA	0.921047	0.991272	0.999979	0.457386	0.170575	0.499611	0.490021
3024929	multi	AFR-AMR-EAS-EUR-MID-SAS	14	92499165	93556715	1	8	0.935079	chr14:93048650:A:G	93048650	G,G,G,G,G,G	-0.0270828,-0.0471506,0.0180892,-0.0526911,-0.0512416,-0.0146096	0.0128611,0.0230971,0.0550347,0.00841954,0.112838,0.0509289	1.45317,1.385,0.129367,9.40954,0.187257,0.111137	0.217344	0.54647	0.631291	0.244082	0.999941	0.202096	0.251399
3024929	multi	AFR-AMR-EAS-EUR-MID-SAS	14	100182190	101222394	1	18	0.517113	chr14:100714852:G:A	100714852	A,A,A,A,A,A	0.0100618,0.0128293,0.0380174,0.0566299,-0.0572086,0.0509974	0.0182298,0.0201805,0.0358727,0.00787013,0.133348,0.0594961	0.235832,0.279879,0.538739,12.2061,0.175281,0.407425	0.157571	0.236903	0.295608	0.340943	0.999999	0.259097	0.271639
3024929	multi	AFR-AMR-EAS-EUR-MID-SAS	14	102083769	103605537	1	6	0.989552	chr14:103100498:C:G	103100498	G,G,G,G,G,G	-0.0485987,-0.0682782,-0.0800476,-0.0454258,0.00672961,0.0110456	0.0124682,0.0174474,0.0370777,0.00625708,0.109419,0.0493935	4.01292,4.04088,1.51065,12.4119,0.0218385,0.0845741	0.303563	0.981271	0.991536	0.670198	1	0.224251	0.252392
3024929	multi	AFR-AMR-EAS-EUR-MID-SAS	14	102083769	103605537	2	20	0.947578	chr14:102684286:A:G	102684286	G,G,G,G,G,G	0.0390233,0.0584337,0.0867663,0.0221009,0.0589555,0.0222279	0.010772,0.0142185,0.0333573,0.00568907,0.0953814,0.0474542	3.53524,4.40208,2.03189,3.98964,0.270424,0.194164	0.204719	0.903776	0.968677	0.819924	0.99759	0.235767	0.264519
3024929	multi	AFR-AMR-EAS-EUR-MID-SAS	15	41887225	44637670	1	3	0.973392	chr15:43385781:C:A	43385781	A,A,NA,A,A,NA	-0.133627,-0.031263,NA,-0.103054,-0.143504,NA	0.0713927,0.0456844,NA,0.0146249,0.197215,NA	1.21293,0.306475,NA,11.7363,0.330846,NA	0.462576	0.564719	0.275296	0.5	0.999998	0.307435	0.499444
3024929	multi	AFR-AMR-EAS-EUR-MID-SAS	15	62531849	63549797	1	1	1	chr15:63049797:T:C	63049797	C,C,C,C,C,C	-0.0346273,-0.0355628,0.0039355,-0.0419823,-0.0180725,-0.0909748	0.00989226,0.0150729,0.0332992,0.00580233,0.0887786,0.0439858	3.33302,1.73742,0.0429101,12.3334,0.0763982,1.41325	0.997827	0.987145	0.761428	0.221226	1	0.249058	0.65643
3024929	multi	AFR-AMR-EAS-EUR-MID-SAS	15	64361024	65414812	1	16	0.858344	chr15:64870575:G:A	64870575	A,NA,A,A,A,A	-0.042954,NA,-0.100402,-0.0424333,-0.208843,0.0298287	0.0149496,NA,0.0361273,0.00735173,0.121381,0.0614783	2.39119,NA,2.26357,8.10574,1.06889,0.202358	0.178154	0.812793	0.572255	0.903121	0.999964	0.505075	0.256287
3024929	multi	AFR-AMR-EAS-EUR-MID-SAS	16	27994339	28995107	1	2	0.987422	chr16:28494339:G:C	28494339	C,C,NA,C,C,C	-0.0693918,-0.0154157,NA,-0.0543642,-0.03939,0.0584212	0.0248382,0.0243788,NA,0.00773943,0.11524,0.0443723	2.28316,0.278055,NA,11.6673,0.135195,0.725917	0.895645	0.798283	0.261043	0.5	1	0.273101	0.392626
3024929	multi	AFR-AMR-EAS-EUR-MID-SAS	17	1555242	2799873	1	6	0.699887	chr17:2055315:T:C	2055315	C,C,C,C,C,C	0.0358787,0.0193052,0.0414215,0.037309,0.097264,-0.0106472	0.0103283,0.0154564,0.0351236,0.00561996,0.094699,0.0439523	3.28978,0.67436,0.62292,10.4996,0.516584,0.0922713	0.456585	0.989098	0.358516	0.334212	0.999998	0.353922	0.241238
3024929	multi	AFR-AMR-EAS-EUR-MID-SAS	17	4433086	5534827	1	3	0.996224	chr17:4933086:C:T	4933086	T,T,T,T,T,T	-0.0454456,-0.0750686,-0.162436,-0.0497388,-0.0995377,-0.204821	0.0116411,0.0210629,0.070357,0.00974862,0.120156,0.0919108	4.02386,3.43746,1.67865,6.47388,0.389934,1.58756	0.659158	0.995745	0.986801	0.719595	0.999974	0.28818	0.732327
3024929	multi	AFR-AMR-EAS-EUR-MID-SAS	17	28845302	30055687	1	8	0.734008	chr17:29348208:C:T	29348208	T,T,T,T,T,T	0.0261448,0.045228,-0.081857,0.0459067,0.0596752,0.0563499	0.00988616,0.0146489,0.0503302,0.00572226,0.0900788,0.043832	2.08729,2.69492,0.98353,14.9846,0.294422,0.702049	0.828145	0.799469	0.931249	0.430501	1	0.265885	0.397362
3024929	multi	AFR-AMR-EAS-EUR-MID-SAS	17	35040987	36226811	1	4	0.986978	chr17:35558885:A:G	35558885	G,G,G,G,G,G	-0.0370115,-0.0375026,-0.0709522,-0.0409492,-0.113694,-0.0862428	0.0114093,0.0166302,0.0339903,0.00702757,0.0990434,0.0537973	2.92858,1.61748,1.43356,8.24828,0.600324,0.962928	0.38884	0.939884	0.736073	0.717883	0.999922	0.371095	0.492654
3024929	multi	AFR-AMR-EAS-EUR-MID-SAS	17	43856087	45010715	1	1	1	chr17:44385686:G:C	44385686	C,C,NA,C,NA,NA	0.175134,0.165612,NA,0.151347,NA,NA	0.100622,0.0848075,NA,0.0225581,NA,NA	1.08742,1.29376,NA,10.7084,NA,NA	0.998995	0.465904	0.540304	0.499974	0.998722	0.499985	0.499973
3024929	multi	AFR-AMR-EAS-EUR-MID-SAS	17	43856087	45010715	2	32	0.81957	chr17:44372421:G:A	44372421	A,A,A,A,A,A	0.0100621,0.0128244,0.0162448,0.0366457,-0.107928,0.00744187	0.0100119,0.0147272,0.0325412,0.00553725,0.0915677,0.0462778	0.501841,0.41582,0.209269,10.4389,0.622454,0.059362	0.201389	0.27921	0.247516	0.291743	0.995299	0.414382	0.281493
3024929	multi	AFR-AMR-EAS-EUR-MID-SAS	17	65714462	66820426	1	2	0.949584	chr17:66214462:A:C	66214462	C,C,NA,C,C,C	-0.08455,-0.104729,NA,-0.101709,0.0111587,-0.241753	0.0609338,0.0403239,NA,0.0148428,0.197215,0.205288	0.781813,2.02692,NA,11.1389,0.0200518,0.621704	0.920084	0.356812	0.827479	0.5	0.999998	0.267008	0.383999
3024929	multi	AFR-AMR-EAS-EUR-MID-SAS	17	79999928	80999928	1	1	1	chr17:80499928:G:A	80499928	NA,NA,NA,A,NA,NA	NA,NA,NA,-0.452237,NA,NA	NA,NA,NA,0.0819695,NA,NA	NA,NA,NA,7.46274,NA,NA	0.989453	0.494706	0.496513	0.499514	0.982441	0.499601	0.499356
3024929	multi	AFR-AMR-EAS-EUR-MID-SAS	18	22635692	23670436	1	1	1	chr18:23141009:G:T	23141009	T,T,T,T,T,T	0.0264582,0.0729516,0.0198656,0.0424769,0.0598406,0.0681484	0.0113568,0.0146803,0.0324096,0.00538228,0.0887786,0.0439858	1.70287,6.17275,0.267682,14.5267,0.300783,0.916128	0.964462	0.75423	0.999959	0.245995	1	0.304229	0.501607
3024929	multi	AFR-AMR-EAS-EUR-MID-SAS	18	43888599	45033186	1	19	0.942504	chr18:44460413:GATAAAGAGATAGTTTTATAAA:G	44460413	G,G,G,G,G,G	-0.0216618,-0.0528503,-0.080941,-0.0442308,-0.152764,-0.062504	0.0206264,0.021965,0.0400645,0.00792994,0.133348,0.117613	0.532206,1.79255,1.36296,7.6131,0.598668,0.2254	0.128701	0.272962	0.748592	0.558385	0.999296	0.415574	0.259637
3024929	multi	AFR-AMR-EAS-EUR-MID-SAS	19	6302560	7302560	1	1	1	chr19:6802560:C:T	6802560	T,T,NA,T,NA,T	0.0839901,0.0937888,NA,0.0941613,NA,-0.362055	0.0185481,0.0506961,NA,0.024514,NA,0.193698	5.22565,1.19172,NA,3.91196,NA,1.21043	0.998321	0.991456	0.562364	0.49995	0.988702	0.499834	0.595108
3024929	multi	AFR-AMR-EAS-EUR-MID-SAS	19	15574749	16762135	1	2	1	chr19:16092494:C:A	16092494	A,A,NA,A,A,NA	0.210285,0.147019,NA,0.198229,0.279506,NA	0.0175976,0.0396349,NA,0.0179866,0.182385,NA	32.1858,3.68234,NA,27.5188,0.901712,NA	0.634011	1	0.993609	0.5	1	0.476971	0.5
3024929	multi	AFR-AMR-EAS-EUR-MID-SAS	19	40692785	41692785	1	1	1	chr19:41192785:A:G	41192785	G,G,NA,G,G,NA	-0.0594241,-0.051371,NA,-0.0678987,0.334491,NA	0.0106594,0.034605,NA,0.0477453,0.222699,NA	7.60594,0.861136,NA,0.809678,0.875824,NA	0.989231	0.986273	0.44639	0.499686	0.404332	0.441291	0.499633
3024929	multi	AFR-AMR-EAS-EUR-MID-SAS	19	44144419	45161465	1	3	0.807071	chr19:44661465:T:G	44661465	G,G,G,G,G,G	-0.0606985,-0.00469024,-0.0375109,-0.0345198,0.124348,0.0119415	0.00999193,0.0196506,0.0517245,0.0105794,0.144808,0.0578878	8.90595,0.0907903,0.329452,2.95754,0.408381,0.0774996	0.404646	0.999936	0.216599	0.268016	0.937021	0.325745	0.264159
3024929	multi	AFR-AMR-EAS-EUR-MID-SAS	20	1439932	2453902	1	5	0.996399	chr20:1950152:T:C	1950152	C,C,C,C,C,C	0.052484,0.000929157,0.0516192,0.0435225,-0.0778943,0.0333249	0.0105298,0.0143129,0.0398284,0.00598897,0.0900788,0.0444793	6.20634,0.0230819,0.71005,12.435,0.412082,0.343209	0.343794	0.996649	0.215598	0.346936	1	0.306784	0.272931
3024929	multi	AFR-AMR-EAS-EUR-MID-SAS	20	58170469	59956833	1	1	1	chr20:59023753:G:A	59023753	NA,NA,NA,A,NA,NA	NA,NA,NA,0.528429,NA,NA	NA,NA,NA,0.0629309,NA,NA	NA,NA,NA,16.339,NA,NA	1	0.5	0.5	0.5	1	0.5	0.5
3024929	multi	AFR-AMR-EAS-EUR-MID-SAS	20	58170469	59956833	2	2	1	chr20:59022916:G:C	59022916	C,C,C,C,C,C	0.101291,0.0784845,0.05724,0.0645906,0.0582529,0.0455238	0.0220868,0.0244251,0.0509805,0.012428,0.159115,0.0620661	5.34516,2.88196,0.582479,6.69399,0.146128,0.334166	0.485612	0.999258	0.990038	0.45166	1	0.247803	0.264236
3024929	multi	AFR-AMR-EAS-EUR-MID-SAS	20	58170469	59956833	3	5	0.829106	chr20:59023827:C:T	59023827	NA,NA,NA,T,NA,NA	NA,NA,NA,0.811095,NA,NA	NA,NA,NA,0.12913,NA,NA	NA,NA,NA,9.47375,NA,NA	0.532887	0.499979	0.499993	0.499998	0.999907	0.499999	0.499998
3024929	multi	AFR-AMR-EAS-EUR-MID-SAS	20	58170469	59956833	4	3	0.977338	chr20:59028358:TTTC:T	59028358	T,T,NA,NA,NA,NA	-0.158358,-0.0878854,NA,NA,NA,NA	0.0270987,0.108681,NA,NA,NA,NA	8.29209,0.378083,NA,NA,NA,NA	0.434441	0.992281	0.238724	0.4956	0.494292	0.497097	0.500802
3024929	multi	AFR-AMR-EAS-EUR-MID-SAS	22	19224571	20224571	1	1	1	chr22:19724571:C:T	19724571	T,T,T,T,T,T	0.0299063,0.0196176,0.0685766,0.0324404,0.00146732,-0.0249105	0.00992365,0.0141296,0.0323775,0.00574973,0.0882157,0.0438709	2.58815,0.782477,1.46633,7.77466,0.00580206,0.244002	0.999213	0.942296	0.430678	0.64731	0.999099	0.277412	0.249287
3024929	multi	AFR-AMR-EAS-EUR-MID-SAS	22	43428847	44445024	1	3	0.996135	chr22:43928975:G:A	43928975	A,NA,A,A,A,A	0.0348332,NA,0.00719778,0.0421532,0.0350723,0.0416818	0.0146238,NA,0.0337648,0.0064598,0.098152,0.0516279	1.76394,NA,0.0802991,10.1688,0.142157,0.377305	0.483081	0.724403	0.500306	0.242249	0.99997	0.289303	0.283724
3024929	multi	AFR-AMR-EAS-EUR-MID-SAS	22	43452566	44472242	1	3	0.996135	chr22:43928975:G:A	43928975	A,NA,A,A,A,A	0.0348332,NA,0.00719778,0.0421532,0.0350723,0.0416818	0.0146238,NA,0.0337648,0.0064598,0.098152,0.0516279	1.76394,NA,0.0802991,10.1688,0.142157,0.377305	0.482841	0.724314	0.500308	0.242253	0.99997	0.289308	0.283739
3024929	multi	AFR-AMR-EAS-EUR-MID-SAS	22	49559819	50969277	1	2	0.987906	chr22:50190508:G:A	50190508	A,A,NA,A,NA,A	-0.0443467,-0.109051,NA,-0.103104,NA,-0.239256	0.0446383,0.0473157,NA,0.0111726,NA,0.150722	0.494196,1.67407,NA,19.5606,NA,0.949149	0.941061	0.280761	0.770619	0.5	1	0.5	0.49188
3024929	multi	AFR-AMR-EAS-EUR-MID-SAS	23	39350941	40350941	1	1	1	chrX:39850941:C:T	39850941	T,T,T,T,T,T	-0.0383852,-0.0390566,0.00667384,-0.0287809,0.116336,-0.00402366	0.0157176,0.0157504,0.0328052,0.00563541,0.0879071,0.0446051	1.83568,1.88113,0.0763455,6.48536,0.731181,0.0323943	0.991775	0.815285	0.828266	0.299997	0.989415	0.472643	0.288579
3024929	single	AFR	1	42793137	44032350	1	3	0.986144	chr1:43338136:G:T	43338136	T	-0.245099	0.0233333	25.0832	0.372387	NA	NA	NA	NA	NA	NA
3024929	single	AFR	1	42793137	44032350	2	4	0.365355	chr1:43295937:C:T	43295937	T	-0.168749	0.0336234	6.28404	0.580837	NA	NA	NA	NA	NA	NA
3024929	single	AFR	1	47701903	48701903	1	2	0.806444	chr1:48201903:C:A	48201903	A	0.701339	0.128135	7.35517	0.586563	NA	NA	NA	NA	NA	NA
3024929	single	AFR	3	183325503	184880405	1	1	1	chr3:184369629:C:T	184369629	T	-0.0842242	0.0107413	14.3502	0.996215	NA	NA	NA	NA	NA	NA
3024929	single	AFR	3	183325503	184880405	2	1	1	chr3:184376395:A:G	184376395	G	-0.074112	0.00996909	12.9779	0.989779	NA	NA	NA	NA	NA	NA
3024929	single	AFR	5	66205273	67205273	1	3	0.803376	chr5:66705273:A:G	66705273	G	-0.087466	0.0159335	7.3945	0.922266	NA	NA	NA	NA	NA	NA
3024929	single	AFR	6	35879108	37096463	1	16	0.77649	chr6:36526276:G:A	36526276	A	-0.0939102	0.0167704	7.66824	0.329901	NA	NA	NA	NA	NA	NA
3024929	single	AFR	6	134218376	135716759	1	3	0.999608	chr6:135097494:TTAC:T	135097494	T	-0.129248	0.0198747	10.1042	0.362375	NA	NA	NA	NA	NA	NA
3024929	single	AFR	6	134218376	135716759	2	15	0.918221	chr6:135028497:CAT:C	135028497	C	0.0472511	0.0123064	3.90921	0.192651	NA	NA	NA	NA	NA	NA
3024929	single	AFR	7	80088038	81249003	1	1	1	chr7:80671133:T:G	80671133	G	0.132603	0.0170673	14.1032	0.999921	NA	NA	NA	NA	NA	NA
3024929	single	AFR	7	106171738	107232457	1	3	0.973304	chr7:106731773:C:G	106731773	G	0.0578344	0.0100299	8.09103	0.769322	NA	NA	NA	NA	NA	NA
3024929	single	AFR	9	4240540	5626343	1	1	1	chr9:5073770:G:T	5073770	T	-1.60919	0.204113	14.4982	1	NA	NA	NA	NA	NA	NA
3024929	single	AFR	9	4240540	5626343	2	1	1	chr9:4763491:G:A	4763491	A	-0.0816462	0.0126189	10.0092	0.999963	NA	NA	NA	NA	NA	NA
3024929	single	AFR	10	62563068	64140320	1	51	0.781025	chr10:63267850:A:T	63267850	T	-0.0709738	0.0105009	10.8567	0.130041	NA	NA	NA	NA	NA	NA
3024929	single	AFR	12	110421908	113297469	1	18	0.935964	chr12:111527854:C:A	111527854	A	-0.0745523	0.0105107	11.8818	0.158088	NA	NA	NA	NA	NA	NA
3024929	single	AFR	19	15574749	16762135	1	2	0.999072	chr19:16092494:C:A	16092494	A	0.210285	0.0175976	32.1858	0.612808	NA	NA	NA	NA	NA	NA
3024929	single	AFR	19	40692785	41692785	1	1	1	chr19:41192785:A:G	41192785	G	-0.0594241	0.0106594	7.60594	0.994987	NA	NA	NA	NA	NA	NA
3024929	single	AFR	19	44144419	45161465	1	2	0.975524	chr19:44656368:C:A	44656368	A	-0.0632261	0.0100338	9.52996	0.788192	NA	NA	NA	NA	NA	NA
3024929	single	AFR	20	58170469	59956833	1	5	0.39142	chr20:59028358:TTTC:T	59028358	T	-0.158358	0.0270987	8.29209	0.379154	NA	NA	NA	NA	NA	NA
3024929	single	AMR	3	56234972	57485476	1	1	1	chr3:56815721:T:C	56815721	C	-0.0872502	0.0142681	9.01532	0.999938	NA	NA	NA	NA	NA	NA
3024929	single	AMR	8	105000600	106081477	1	25	0.692571	chr8:105558214:C:A	105558214	A	0.0780763	0.0143021	7.32002	0.223929	NA	NA	NA	NA	NA	NA
3024929	single	AMR	9	4240540	5626343	1	2	0.928987	chr9:4820438:G:A	4820438	A	-0.0880151	0.014127	9.3319	0.912074	NA	NA	NA	NA	NA	NA
3024929	single	AMR	14	68375533	69593117	1	8	0.552271	chr14:68902405:G:C	68902405	C	0.15244	0.0263795	8.12337	0.267	NA	NA	NA	NA	NA	NA
3024929	single	EUR	1	1733496	2774109	1	8	0.843028	chr1:2274109:A:C	2274109	C	0.0305331	0.00543101	7.72406	0.205965	NA	NA	NA	NA	NA	NA
3024929	single	EUR	1	11444942	12484107	1	10	0.825225	chr1:11982698:G:A	11982698	A	0.038753	0.00547819	11.8225	0.696645	NA	NA	NA	NA	NA	NA
3024929	single	EUR	1	44828754	46630024	1	45	0.960553	chr1:45692250:C:T	45692250	T	0.0376726	0.0058969	9.77606	0.0538462	NA	NA	NA	NA	NA	NA
3024929	single	EUR	1	112016598	113209992	1	17	0.8845	chr1:112516598:T:A	112516598	A	0.0309373	0.00538964	8.02414	0.105152	NA	NA	NA	NA	NA	NA
3024929	single	EUR	1	171470150	172476942	1	4	0.994023	chr1:171976942:T:C	171976942	C	0.0423701	0.00685287	9.2009	0.318729	NA	NA	NA	NA	NA	NA
3024929	single	EUR	1	198449373	199543349	1	10	0.572775	chr1:199008823:A:AT	199008823	AT	-0.0372815	0.0062877	8.51671	0.452296	NA	NA	NA	NA	NA	NA
3024929	single	EUR	1	204546589	205803219	1	22	0.875613	chr1:205271013:G:T	205271013	T	-0.0434209	0.00555486	14.2659	0.176367	NA	NA	NA	NA	NA	NA
3024929	single	EUR	1	246935930	248378519	1	2	0.998881	chr1:247556467:G:A	247556467	A	0.101266	0.010557	21.0649	0.538847	NA	NA	NA	NA	NA	NA
3024929	single	EUR	1	246935930	248378519	2	2	0.808067	chr1:247876149:C:T	247876149	T	0.0361699	0.00566732	9.75804	0.8699	NA	NA	NA	NA	NA	NA
3024929	single	EUR	2	27008073	28008073	1	1	1	chr2:27508073:T:C	27508073	C	0.0341004	0.00544579	9.41952	0.999492	NA	NA	NA	NA	NA	NA
3024929	single	EUR	2	30734288	31766861	1	9	0.889836	chr2:31239507:C:A	31239507	A	-0.0572075	0.00595208	21.145	0.332354	NA	NA	NA	NA	NA	NA
3024929	single	EUR	2	42722246	44310257	1	4	0.91399	chr2:43224818:G:A	43224818	A	0.0803919	0.0101011	14.7601	0.451456	NA	NA	NA	NA	NA	NA
3024929	single	EUR	2	159319934	160491156	1	1	1	chr2:159819934:A:AT	159819934	AT	0.0353936	0.0059252	8.63387	0.977524	NA	NA	NA	NA	NA	NA
3024929	single	EUR	2	159319934	160491156	2	5	0.758132	chr2:159878663:C:T	159878663	T	-0.284123	0.0491572	8.12635	0.799992	NA	NA	NA	NA	NA	NA
3024929	single	EUR	2	210175783	211284082	1	2	0.966681	chr2:210678331:T:C	210678331	C	0.0495005	0.00580587	16.8194	0.582948	NA	NA	NA	NA	NA	NA
3024929	single	EUR	2	232853506	233853506	1	7	0.836251	chr2:233353506:A:G	233353506	G	0.0439452	0.00801774	7.37373	0.495612	NA	NA	NA	NA	NA	NA
3024929	single	EUR	3	11698431	12904308	1	5	0.92648	chr3:12254288:G:A	12254288	A	0.040349	0.00565336	12.021	0.305506	NA	NA	NA	NA	NA	NA
3024929	single	EUR	3	56234972	57485476	1	1	1	chr3:56815721:T:C	56815721	C	-0.100779	0.00548954	74.5483	1	NA	NA	NA	NA	NA	NA
3024929	single	EUR	3	122614156	123639002	1	12	0.955185	chr3:123126824:C:G	123126824	G	0.0310627	0.00546555	7.87917	0.11738	NA	NA	NA	NA	NA	NA
3024929	single	EUR	3	183325503	184880405	1	1	1	chr3:184372454:C:T	184372454	T	-0.122331	0.0111441	27.3084	1	NA	NA	NA	NA	NA	NA
3024929	single	EUR	3	183325503	184880405	2	2	0.481954	chr3:184348768:C:T	184348768	T	-0.0395041	0.00538247	12.6684	0.917649	NA	NA	NA	NA	NA	NA
3024929	single	EUR	3	183325503	184880405	5	23	0.458374	chr3:183929085:T:A	183929085	A	-0.0286533	0.00580993	6.08891	0.239822	NA	NA	NA	NA	NA	NA
3024929	single	EUR	3	183325503	184880405	6	1	1	chr3:184372478:C:T	184372478	T	-0.0573966	0.00540908	25.5776	0.999945	NA	NA	NA	NA	NA	NA
3024929	single	EUR	4	109412954	110490411	1	20	0.870695	chr4:109988860:G:A	109988860	A	0.0310105	0.00552938	7.68973	0.129868	NA	NA	NA	NA	NA	NA
3024929	single	EUR	4	145736227	146758757	1	2	0.99133	chr4:146258757:C:T	146258757	T	0.207448	0.0351952	8.42426	0.80391	NA	NA	NA	NA	NA	NA
3024929	single	EUR	5	777462	1796371	1	3	0.474582	chr5:1292868:C:A	1292868	A	0.0343474	0.00538567	9.74486	0.504241	NA	NA	NA	NA	NA	NA
3024929	single	EUR	5	76086613	77322011	1	4	0.902891	chr5:76723219:C:T	76723219	T	0.11127	0.0134358	15.9153	0.616071	NA	NA	NA	NA	NA	NA
3024929	single	EUR	5	87960284	89758635	1	1	1	chr5:88884379:T:C	88884379	C	-0.135302	0.0122414	27.6725	1	NA	NA	NA	NA	NA	NA
3024929	single	EUR	5	131750905	132999703	1	47	0.563742	chr5:132369766:C:G	132369766	G	-0.0337551	0.00538693	9.43156	0.149199	NA	NA	NA	NA	NA	NA
3024929	single	EUR	5	141609462	142659774	1	35	0.997955	chr5:142120871:A:C	142120871	C	-0.0362196	0.00557017	10.1022	0.0419159	NA	NA	NA	NA	NA	NA
3024929	single	EUR	5	159648788	160701001	1	7	0.751515	chr5:160168292:T:C	160168292	C	0.036139	0.0064213	7.73914	0.283651	NA	NA	NA	NA	NA	NA
3024929	single	EUR	6	25005844	26604404	1	9	0.881758	chr6:25528322:G:A	25528322	A	0.0376967	0.00541614	11.4684	0.293732	NA	NA	NA	NA	NA	NA
3024929	single	EUR	6	35879108	37096463	1	16	0.681939	chr6:36383318:G:A	36383318	A	-0.151816	0.0261319	8.20328	0.267767	NA	NA	NA	NA	NA	NA
3024929	single	EUR	6	134218376	135716759	1	6	0.997484	chr6:135097901:C:A	135097901	A	-0.0794245	0.00613516	37.6052	0.262914	NA	NA	NA	NA	NA	NA
3024929	single	EUR	6	134218376	135716759	2	39	0.347229	chr6:135087334:G:T	135087334	T	0.073055	0.00924222	14.5702	0.105709	NA	NA	NA	NA	NA	NA
3024929	single	EUR	6	134218376	135716759	3	33	0.864966	chr6:134722593:C:T	134722593	T	-0.0331222	0.00678566	5.97701	0.0857972	NA	NA	NA	NA	NA	NA
3024929	single	EUR	7	44325465	45386297	1	7	0.983856	chr7:44825465:A:G	44825465	G	0.032064	0.00541119	8.50674	0.371071	NA	NA	NA	NA	NA	NA
3024929	single	EUR	7	106171738	107232457	1	6	0.933292	chr7:106732314:C:T	106732314	T	0.0473308	0.00540622	17.6896	0.384254	NA	NA	NA	NA	NA	NA
3024929	single	EUR	7	123265888	124302440	1	22	0.994019	chr7:123768521:G:C	123768521	C	-0.0606986	0.00993254	9.00456	0.0506343	NA	NA	NA	NA	NA	NA
3024929	single	EUR	7	135430261	136498643	1	10	0.980957	chr7:135937418:CTT:C	135937418	C	-0.0601702	0.0106985	7.72959	0.169759	NA	NA	NA	NA	NA	NA
3024929	single	EUR	8	105000600	106081477	1	3	0.993239	chr8:105579917:A:G	105579917	G	0.0552374	0.00586079	20.366	0.478722	NA	NA	NA	NA	NA	NA
3024929	single	EUR	8	143400795	144491836	1	37	0.924573	chr8:143917008:T:C	143917008	C	-0.0420971	0.00542911	14.0503	0.0555187	NA	NA	NA	NA	NA	NA
3024929	single	EUR	9	4240540	5626343	2	1	1	chr9:4840380:A:G	4840380	G	-0.102924	0.00807658	36.4704	0.998696	NA	NA	NA	NA	NA	NA
3024929	single	EUR	9	4240540	5626343	3	9	0.824684	chr9:5079248:T:C	5079248	C	-0.273473	0.0508377	7.12633	0.539766	NA	NA	NA	NA	NA	NA
3024929	single	EUR	9	4240540	5626343	4	4	0.977198	chr9:4850613:A:G	4850613	G	-0.0628936	0.00546497	29.9225	0.67868	NA	NA	NA	NA	NA	NA
3024929	single	EUR	9	4240540	5626343	5	1	1	chr9:4763491:G:A	4763491	A	-0.0911135	0.00594036	52.3708	1	NA	NA	NA	NA	NA	NA
3024929	single	EUR	9	4240540	5626343	6	15	0.913254	chr9:5048814:G:A	5048814	A	0.0222437	0.0053833	4.44413	0.17789	NA	NA	NA	NA	NA	NA
3024929	single	EUR	9	4240540	5626343	7	1	1	chr9:5126343:G:A	5126343	A	-0.17911	0.0327434	7.347	0.994748	NA	NA	NA	NA	NA	NA
3024929	single	EUR	9	4240540	5626343	8	1	1	chr9:4763368:C:A	4763368	A	-0.0596421	0.00698952	16.8462	1	NA	NA	NA	NA	NA	NA
3024929	single	EUR	9	21468200	22675307	1	4	0.968671	chr9:22143571:A:T	22143571	T	0.0610569	0.00711301	17.0373	0.459926	NA	NA	NA	NA	NA	NA
3024929	single	EUR	9	21468200	22675307	2	4	0.651307	chr9:21986848:T:A	21986848	A	-0.0431858	0.00600473	12.1947	0.366715	NA	NA	NA	NA	NA	NA
3024929	single	EUR	9	88277639	89460911	1	1	1	chr9:88777771:TTC:T	88777771	T	0.088635	0.0115476	13.7834	0.975753	NA	NA	NA	NA	NA	NA
3024929	single	EUR	9	95828727	97051730	1	2	0.947976	chr9:96328727:C:T	96328727	T	-0.0413715	0.00631829	10.2339	0.851879	NA	NA	NA	NA	NA	NA
3024929	single	EUR	9	97409495	98463462	1	15	0.995113	chr9:97929115:C:T	97929115	T	-0.0413724	0.00558142	12.9069	0.0874423	NA	NA	NA	NA	NA	NA
3024929	single	EUR	9	132486603	133608021	1	1	1	chr9:132989126:C:T	132989126	T	0.36853	0.0343467	26.1318	1	NA	NA	NA	NA	NA	NA
3024929	single	EUR	9	132486603	133608021	2	2	0.963518	chr9:132986603:T:C	132986603	C	0.0604047	0.0114548	6.87292	0.536467	NA	NA	NA	NA	NA	NA
3024929	single	EUR	10	48502665	49590146	1	21	0.771186	chr10:49036103:A:G	49036103	G	-0.0362746	0.00591981	9.04974	0.412247	NA	NA	NA	NA	NA	NA
3024929	single	EUR	10	62563068	64140320	1	8	0.995618	chr10:63256414:T:G	63256414	G	-0.0606213	0.00543494	28.1646	0.188962	NA	NA	NA	NA	NA	NA
3024929	single	EUR	11	-303056	780464	1	8	0.910004	chr11:196944:C:T	196944	T	-0.0679648	0.00654388	24.5419	0.319189	NA	NA	NA	NA	NA	NA
3024929	single	EUR	11	8331138	9331138	1	69	0.28253	chr11:8831138:G:A	8831138	A	0.0294425	0.00538959	7.32925	0.264558	NA	NA	NA	NA	NA	NA
3024929	single	EUR	11	46849933	47849933	1	1	1	chr11:47349933:AG:A	47349933	A	0.0343276	0.00603922	7.88109	0.992407	NA	NA	NA	NA	NA	NA
3024929	single	EUR	11	61276027	62372907	1	20	0.908178	chr11:61851136:A:G	61851136	G	-0.0450402	0.00560883	15.0119	0.115267	NA	NA	NA	NA	NA	NA
3024929	single	EUR	11	113582900	114582900	1	1	1	chr11:114082900:G:A	114082900	A	0.0968465	0.0164037	8.44992	0.998527	NA	NA	NA	NA	NA	NA
3024929	single	EUR	11	118603878	119818875	1	17	0.894041	chr11:119157120:A:G	119157120	G	-0.0874115	0.0101271	17.2178	0.29266	NA	NA	NA	NA	NA	NA
3024929	single	EUR	12	5671873	6845932	1	17	0.768121	chr12:6180053:G:A	6180053	A	0.034714	0.00546773	9.66381	0.338609	NA	NA	NA	NA	NA	NA
3024929	single	EUR	12	5671873	6845932	2	4	0.840667	chr12:6336163:G:C	6336163	C	0.0326395	0.0053874	8.86202	0.401327	NA	NA	NA	NA	NA	NA
3024929	single	EUR	12	28722254	29898627	1	31	0.74143	chr12:29343291:G:A	29343291	A	0.0464279	0.00577715	15.0341	0.0684043	NA	NA	NA	NA	NA	NA
3024929	single	EUR	12	53697920	54855409	1	5	0.942657	chr12:54304624:G:A	54304624	A	-0.0694006	0.00896632	14.003	0.429949	NA	NA	NA	NA	NA	NA
3024929	single	EUR	12	53697920	54855409	2	1	1	chr12:54342686:A:G	54342686	G	-0.042082	0.00541838	14.0933	0.999277	NA	NA	NA	NA	NA	NA
3024929	single	EUR	12	64109189	65115463	1	1	1	chr12:64611299:C:G	64611299	G	-0.0384761	0.00576233	10.6133	0.999743	NA	NA	NA	NA	NA	NA
3024929	single	EUR	12	110421908	113297469	1	1	1	chr12:111446804:T:C	111446804	C	0.0822639	0.00538221	52.0126	0.997855	NA	NA	NA	NA	NA	NA
3024929	single	EUR	12	110421908	113297469	2	1	1	chr12:111489157:A:G	111489157	G	-0.540886	0.0707715	13.6722	0.998281	NA	NA	NA	NA	NA	NA
3024929	single	EUR	12	110421908	113297469	3	1	1	chr12:111447491:G:A	111447491	A	-0.707666	0.123492	7.99931	0.998112	NA	NA	NA	NA	NA	NA
3024929	single	EUR	12	110421908	113297469	4	5	0.65129	chr12:111418377:G:A	111418377	A	-0.314642	0.0745715	4.61078	0.864364	NA	NA	NA	NA	NA	NA
3024929	single	EUR	12	121279004	122279004	1	1	1	chr12:121779004:A:G	121779004	G	0.0505857	0.00786034	9.91004	0.999592	NA	NA	NA	NA	NA	NA
3024929	single	EUR	13	94741628	95747462	1	6	0.995575	chr13:95247462:C:A	95247462	A	-0.050603	0.00915635	7.48599	0.365954	NA	NA	NA	NA	NA	NA
3024929	single	EUR	14	92499165	93556715	1	9	0.913175	chr14:93039040:T:C	93039040	C	-0.0529378	0.00841637	9.4979	0.183546	NA	NA	NA	NA	NA	NA
3024929	single	EUR	14	100182190	101222394	1	12	0.95815	chr14:100714852:G:A	100714852	A	0.0566299	0.00787013	12.2061	0.23775	NA	NA	NA	NA	NA	NA
3024929	single	EUR	14	102083769	103605537	1	11	0.947681	chr14:103099033:A:G	103099033	G	-0.0455031	0.00623658	12.5286	0.16832	NA	NA	NA	NA	NA	NA
3024929	single	EUR	14	102083769	103605537	2	17	0.464691	chr14:102630649:C:A	102630649	A	-0.0290727	0.0056182	6.64162	0.366704	NA	NA	NA	NA	NA	NA
3024929	single	EUR	15	38492884	39492884	1	24	0.860348	chr15:38992884:C:A	38992884	A	-0.0302884	0.00553342	7.35587	0.496192	NA	NA	NA	NA	NA	NA
3024929	single	EUR	15	41887225	44637670	1	3	0.961827	chr15:43385781:C:A	43385781	A	-0.103054	0.0146249	11.7363	0.463785	NA	NA	NA	NA	NA	NA
3024929	single	EUR	15	62531849	63549797	1	1	1	chr15:63049797:T:C	63049797	C	-0.0419823	0.00580233	12.3334	0.977326	NA	NA	NA	NA	NA	NA
3024929	single	EUR	15	64361024	65414812	1	24	0.86023	chr15:64870575:G:A	64870575	A	-0.0424333	0.00735173	8.10574	0.11546	NA	NA	NA	NA	NA	NA
3024929	single	EUR	16	27994339	28995107	1	2	0.987422	chr16:28495107:C:T	28495107	T	-0.0545857	0.00773254	11.7761	0.569516	NA	NA	NA	NA	NA	NA
3024929	single	EUR	17	1555242	2799873	1	2	0.994853	chr17:2055315:T:C	2055315	C	0.037309	0.00561996	10.4996	0.742966	NA	NA	NA	NA	NA	NA
3024929	single	EUR	17	28845302	30055687	1	7	0.927622	chr17:29348208:C:T	29348208	T	0.0459067	0.00572226	14.9846	0.468925	NA	NA	NA	NA	NA	NA
3024929	single	EUR	17	35040987	36226811	1	7	0.973174	chr17:35557785:T:C	35557785	C	-0.0411939	0.0070322	8.32904	0.32038	NA	NA	NA	NA	NA	NA
3024929	single	EUR	17	43856087	45010715	1	6	0.97325	chr17:44372421:G:A	44372421	A	0.0366457	0.00553725	10.4389	0.268173	NA	NA	NA	NA	NA	NA
3024929	single	EUR	17	43856087	45010715	2	1	1	chr17:44385686:G:C	44385686	C	0.151347	0.0225581	10.7084	0.997881	NA	NA	NA	NA	NA	NA
3024929	single	EUR	17	65714462	66820426	1	2	0.949584	chr17:66214462:A:C	66214462	C	-0.101709	0.0148428	11.1389	0.633442	NA	NA	NA	NA	NA	NA
3024929	single	EUR	17	79999928	80999928	1	1	1	chr17:80499928:G:A	80499928	A	-0.452237	0.0819695	7.46274	0.976532	NA	NA	NA	NA	NA	NA
3024929	single	EUR	18	22635692	23670436	1	2	0.921149	chr18:23141009:G:T	23141009	T	0.0424769	0.00538228	14.5267	0.911621	NA	NA	NA	NA	NA	NA
3024929	single	EUR	18	43888599	45033186	1	21	0.942576	chr18:44504548:C:G	44504548	G	-0.0446993	0.00795026	7.72501	0.067844	NA	NA	NA	NA	NA	NA
3024929	single	EUR	19	15574749	16762135	1	2	0.996938	chr19:16092494:C:A	16092494	A	0.198229	0.0179866	27.5188	0.529726	NA	NA	NA	NA	NA	NA
3024929	single	EUR	20	1439932	2453902	1	7	0.850019	chr20:1942977:T:G	1942977	G	0.0474215	0.00603991	14.3856	0.199867	NA	NA	NA	NA	NA	NA
3024929	single	EUR	20	31007650	32007650	1	2	0.951487	chr20:31507650:AT:A	31507650	A	-0.101588	0.0182173	7.60998	0.869398	NA	NA	NA	NA	NA	NA
3024929	single	EUR	20	58170469	59956833	1	1	1	chr20:59023753:G:A	59023753	A	0.528429	0.0629309	16.339	1	NA	NA	NA	NA	NA	NA
3024929	single	EUR	20	58170469	59956833	2	5	0.829106	chr20:59023827:C:T	59023827	T	0.811095	0.12913	9.47375	0.536711	NA	NA	NA	NA	NA	NA
3024929	single	EUR	20	58170469	59956833	3	3	0.979685	chr20:59022916:G:C	59022916	C	0.0645906	0.012428	6.69399	0.392493	NA	NA	NA	NA	NA	NA
3024929	single	EUR	20	58170469	59956833	4	7	0.579294	chr20:59013285:CT:C	59013285	C	0.01886	0.00539957	3.3207	0.324302	NA	NA	NA	NA	NA	NA
3024929	single	EUR	22	19224571	20224571	1	1	1	chr22:19724571:C:T	19724571	T	0.0324404	0.00574973	7.77466	0.995036	NA	NA	NA	NA	NA	NA
3024929	single	EUR	22	19224571	20224571	2	32	0.223562	chr22:19524402:G:A	19524402	A	-0.0253195	0.00544411	5.48065	0.107702	NA	NA	NA	NA	NA	NA
3024929	single	EUR	22	36566896	37566896	1	2	0.898136	chr22:37066896:A:G	37066896	G	0.0314402	0.00542825	8.15759	0.92241	NA	NA	NA	NA	NA	NA
3024929	single	EUR	22	43428847	44445024	1	3	0.991761	chr22:43928975:G:A	43928975	A	0.0421532	0.0064598	10.1688	0.392216	NA	NA	NA	NA	NA	NA
3024929	single	EUR	22	49559819	50969277	1	2	0.977877	chr22:50190508:G:A	50190508	A	-0.103104	0.0111726	19.5606	0.94467	NA	NA	NA	NA	NA	NA
3024980	multi	AFR-EUR	16	30860969	31863214	1	9	0.662759	chr16:31352096:G:A	31352096	A,A	0.0898777,0.208181	0.159992,0.04144	0.240878,6.29506	0.305648	0.285609	0.993832	NA	NA	NA	NA
3025315	multi	AFR-AMR-EAS-EUR-MID-SAS	1	7834886	8834886	1	5	0.991669	chr1:8437247:T:A	8437247	A,A,A,A,A,A	0.0033885,-0.0231168,-0.0289344,-0.0137269,0.0222606,-0.0205365	0.00559995,0.00568682,0.0199218,0.00309657,0.0554255,0.0229381	0.26351,4.31842,0.834485,5.03169,0.162439,0.431064	0.346313	0.213015	0.990845	0.37504	0.989227	0.253909	0.339608
3025315	multi	AFR-AMR-EAS-EUR-MID-SAS	1	31192773	32199894	1	2	0.997606	chr1:31692773:T:C	31692773	C,C,C,C,C,C	0.00903984,-0.00178041,-0.0144804,-0.0204461,0.105662,0.0152036	0.00571209,0.00570301,0.0157534,0.00321732,0.0516243,0.0245861	0.944938,0.122112,0.446119,9.68111,1.39058,0.270574	0.587317	0.452482	0.198838	0.298463	0.999848	0.644396	0.281446
3025315	multi	AFR-AMR-EAS-EUR-MID-SAS	1	38603899	39972585	1	49	0.902675	chr1:39331383:A:G	39331383	G,G,G,G,G,G	-0.0119729,-0.0108097,0.00789196,-0.022292,-0.0288786,-0.0271062	0.0132128,0.00617763,0.0169365,0.00371484,0.0656774,0.0294831	0.437884,1.09609,0.192984,8.70697,0.180356,0.446244	0.0573324	0.245649	0.437427	0.225333	0.999858	0.222616	0.241516
3025315	multi	AFR-AMR-EAS-EUR-MID-SAS	1	41343730	42918520	1	27	0.908239	chr1:41860895:C:T	41860895	T,T,T,T,T,T	-0.0307885,-0.017583,-0.305813,-0.0181281,0.020016,-0.0962089	0.0147233,0.00683842,0.133834,0.00405419,0.0637501,0.0333211	1.43753,1.9942,1.65148,5.10962,0.122894,2.41057	0.123752	0.523129	0.653171	0.596791	0.964268	0.248273	0.888568
3025315	multi	AFR-AMR-EAS-EUR-MID-SAS	1	48271922	49277294	1	4	0.967759	chr1:48775285:A:G	48775285	G,G,G,G,G,G	0.0255545,0.017481,0.0117507,0.011747,-0.0121905,0.0582151	0.00598433,0.00585657,0.0168657,0.00337679,0.0553578,0.0229599	4.70939,2.54713,0.313383,3.29776,0.0831747,1.94968	0.636001	0.990513	0.903481	0.256093	0.980177	0.268119	0.83459
3025315	multi	AFR-AMR-EAS-EUR-MID-SAS	1	48855843	51549240	1	1	1	chr1:50973209:T:C	50973209	C,C,C,C,C,C	-0.0468779,-0.0418948,-0.0483221,-0.0184197,-0.0900712,0.0551773	0.00632627,0.0109756,0.0254366,0.00531155,0.0997716,0.0498529	12.8987,3.86952,1.24055,3.28014,0.435753,0.571252	0.999936	1	0.998467	0.584038	0.990034	0.339117	0.32497
3025315	multi	AFR-AMR-EAS-EUR-MID-SAS	1	48855843	51549240	2	4	0.933614	chr1:49355843:G:C	49355843	C,C,C,C,C,C	0.0445942,0.0232844,-0.00652731,0.0102931,0.139329,0.0424177	0.0127741,0.00660313,0.0150299,0.00370584,0.0707061,0.0254622	3.31765,3.37523,0.17778,2.26142,1.31179,1.01895	0.919179	0.934969	0.96191	0.233581	0.904561	0.653259	0.490439
3025315	multi	AFR-AMR-EAS-EUR-MID-SAS	1	58331726	59331726	1	1	1	chr1:58831726:G:A	58831726	A,NA,NA,NA,NA,NA	0.501977,NA,NA,NA,NA,NA	0.0936892,NA,NA,NA,NA,NA	7.07469,NA,NA,NA,NA,NA	0.989467	0.974143	0.496725	0.499322	0.497104	0.499659	0.499279
3025315	multi	AFR-AMR-EAS-EUR-MID-SAS	1	61614219	62614219	1	1	1	chr1:62114219:G:T	62114219	T,T,NA,T,T,T	0.0557568,0.0346183,NA,0.0387774,0.202397,0.0178687	0.0223381,0.0166718,NA,0.00540987,0.205753,0.0557969	1.90105,1.42192,NA,12.1183,0.48776,0.125644	0.999999	0.818243	0.654546	0.5	1	0.330009	0.236448
3025315	multi	AFR-AMR-EAS-EUR-MID-SAS	1	71495699	73239520	1	8	0.99974	chr1:72347446:C:T	72347446	T,T,T,T,T,T	-0.0267159,-0.0163489,-0.00119634,-0.0220763,0.0461519,-0.0141402	0.00509839,0.00609966,0.0280576,0.00319737,0.0577958,0.0238327	6.79447,2.13338,0.0150275,11.2978,0.37206,0.257297	0.19706	0.999958	0.850373	0.251139	1	0.304706	0.263311
3025315	multi	AFR-AMR-EAS-EUR-MID-SAS	1	74012186	75048854	1	14	0.947754	chr1:74532078:A:G	74532078	G,G,G,G,G,G	0.00785518,0.0235539,0.0139866,0.0257948,0.0872037,0.0436804	0.00717612,0.00563023,0.0200549,0.00310586,0.0515028,0.0232377	0.562757,4.54198,0.313773,16.0015,1.04373,1.22079	0.134971	0.370955	0.998259	0.288191	1	0.44642	0.605722
3025315	multi	AFR-AMR-EAS-EUR-MID-SAS	1	76654273	78777321	1	2	1	chr1:77979080:C:CGGCCG	77979080	CGGCCG,CGGCCG,NA,CGGCCG,NA,CGGCCG	-0.0134622,-0.0375937,NA,-0.0583983,NA,-0.0268266	0.0191029,0.0131763,NA,0.00498236,NA,0.103757	0.317871,2.36359,NA,31.0022,NA,0.0990972	0.576834	0.200321	0.915514	0.5	1	0.5	0.239581
3025315	multi	AFR-AMR-EAS-EUR-MID-SAS	1	95234862	97478942	1	30	0.445569	chr1:96735583:CTT:C	96735583	C,C,C,C,C,C	-0.0381839,-0.0269291,0.00985132,-0.0237133,-0.0852903,-0.0180647	0.0111589,0.00621926,0.0159701,0.00335382,0.0606486,0.026554	3.20622,4.82642,0.269761,11.8115,0.796875,0.304243	0.241362	0.58207	0.998556	0.314809	0.999987	0.313228	0.216863
3025315	multi	AFR-AMR-EAS-EUR-MID-SAS	1	95234862	97478942	2	6	0.996124	chr1:95878005:C:G	95878005	G,G,G,G,G,G	-0.0271886,-0.00357193,-0.00584842,-0.0234923,-0.0400803,-0.0676401	0.00976742,0.00566755,0.0169079,0.00318905,0.0540922,0.024496	2.26954,0.276925,0.137023,12.7568,0.338456,2.23975	0.271203	0.477966	0.16659	0.215651	0.999984	0.276478	0.88982
3025315	multi	AFR-AMR-EAS-EUR-MID-SAS	1	103764719	104796778	1	30	0.990731	chr1:104264719:T:C	104264719	C,NA,C,C,C,C	-0.00633078,NA,-0.00565161,0.0173626,0.158174,-0.0137919	0.00528532,NA,0.0149893,0.00308902,0.0515884,0.0231406	0.636402,NA,0.151108,7.72095,2.66377,0.258713	0.0752793	0.247871	0.499872	0.229823	0.999923	0.937656	0.273179
3025315	multi	AFR-AMR-EAS-EUR-MID-SAS	1	106840421	107929740	1	6	0.978999	chr1:107342396:C:G	107342396	G,G,G,G,G,G	-0.0189282,-0.0153721,-0.039319,-0.0182521,0.00955709,-0.0486233	0.00543872,0.00604988,0.0204255,0.00365468,0.0564421,0.0277813	3.30025,1.95636,1.26576,6.22852,0.0627125,1.09647	0.26362	0.988106	0.866707	0.608693	0.999695	0.230114	0.509198
3025315	multi	AFR-AMR-EAS-EUR-MID-SAS	1	109039929	110112066	1	3	1	chr1:109540264:C:T	109540264	T,T,NA,T,NA,T	-0.0224087,-0.13092,NA,-0.054021,NA,0.0575093	0.0205896,0.028173,NA,0.00914282,NA,0.162625	0.5584,5.4726,NA,8.46208,NA,0.140493	0.818102	0.331949	0.999789	0.5	1	0.5	0.258732
3025315	multi	AFR-AMR-EAS-EUR-MID-SAS	1	109039929	110112066	2	5	0.96244	chr1:109541786:G:A	109541786	A,A,A,A,A,A	-0.0266211,-0.0208623,-0.0213979,-0.0171459,-0.136825,-0.0151352	0.00815302,0.0075002,0.0156259,0.00404601,0.0698726,0.0251044	2.961,2.26683,0.767314,4.64631,1.29925,0.262344	0.471799	0.944765	0.9556	0.456866	0.996943	0.468475	0.288312
3025315	multi	AFR-AMR-EAS-EUR-MID-SAS	1	149434520	151035215	1	1	1	chr1:149934520:T:C	149934520	C,C,C,C,C,C	-0.0132587,-0.0239441,0.0128356,-0.0202421,0.0083859,-0.054168	0.00984986,0.00621018,0.0159332,0.0031418,0.0520697,0.0244285	0.748908,3.93765,0.376255,9.93084,0.0594572,1.57519	0.994356	0.348032	0.987812	0.275877	0.999992	0.253052	0.766498
3025315	multi	AFR-AMR-EAS-EUR-MID-SAS	1	149434520	151035215	2	48	0.690551	chr1:150276941:G:GA	150276941	GA,GA,GA,GA,GA,GA	0.0108299,0.0316909,0.0280129,0.0113696,-0.00270226,0.0311187	0.00874764,0.0061997,0.0161452,0.00308265,0.0518782,0.0235853	0.666146,6.49579,1.08234,3.64626,0.0184269,0.728083	0.0910333	0.256473	0.935448	0.304285	0.966449	0.259172	0.578547
3025315	multi	AFR-AMR-EAS-EUR-MID-SAS	1	154511887	155521439	1	1	1	chr1:155013615:T:C	155013615	C,C,C,C,C,C	-0.0197052,-0.0263116,0.00848241,-0.021092,-0.0216656,-0.0836068	0.00654334,0.00805153,0.0300128,0.00359846,0.0626393,0.0323417	2.58507,2.96518,0.10932,8.33824,0.137014,2.01168	0.979261	0.950829	0.955856	0.257542	0.999987	0.258496	0.856907
3025315	multi	AFR-AMR-EAS-EUR-MID-SAS	1	155549284	156900631	1	2	0.934902	chr1:156049284:G:T	156049284	T,T,T,T,T,T	-0.0215556,-0.0403642,0.0613413,-0.0266558,-0.042455,-0.0271667	0.0175126,0.0106268,0.174235,0.00443853,0.0756248,0.0501847	0.660801,3.83661,0.139786,8.71969,0.240686,0.230417	0.794611	0.355575	0.990493	0.263964	0.999857	0.286338	0.230728
3025315	multi	AFR-AMR-EAS-EUR-MID-SAS	1	161510221	162557735	1	4	0.574798	chr1:162057735:G:A	162057735	A,NA,NA,NA,NA,NA	-0.427551,NA,NA,NA,NA,NA	0.0838582,NA,NA,NA,NA,NA	6.46551,NA,NA,NA,NA,NA	0.470914	0.951475	0.494441	0.498215	0.495259	0.497946	0.498463
3025315	multi	AFR-AMR-EAS-EUR-MID-SAS	1	177300962	178519355	1	2	1	chr1:177919890:A:C	177919890	C,C,C,C,C,C	-0.0634707,-0.0488805,-0.0763203,-0.0535532,-0.160307,-0.0128149	0.0058065,0.00684482,0.0210274,0.00392664,0.0753057,0.032143	27.0864,12.0339,3.54682,41.626,1.47789,0.161072	0.544618	1	1	0.991975	1	0.672967	0.233961
3025315	multi	AFR-AMR-EAS-EUR-MID-SAS	1	189712213	190997848	1	17	0.993032	chr1:190337212:A:G	190337212	G,G,G,G,G,G	0.0142554,0.0164111,0.0331722,0.0205816,-0.0374134,0.0463466	0.00519913,0.00616607,0.0154855,0.00311387,0.0530403,0.0242226	2.21405,2.10907,1.49239,10.4143,0.318239,1.25413	0.248202	0.857015	0.963581	0.667247	1	0.288835	0.568827
3025315	multi	AFR-AMR-EAS-EUR-MID-SAS	1	194617467	195675282	1	15	0.962814	chr1:195114049:A:G	195114049	G,G,G,G,G,G	-0.0133843,0.00617304,0.0334562,0.0204999,-0.120026,0.0383135	0.0126102,0.00679195,0.0183941,0.00377988,0.0647259,0.0302694	0.539831,0.439596,1.16157,7.23312,1.19595,0.686971	0.26217	0.260658	0.255363	0.497347	0.994405	0.494033	0.323346
3025315	multi	AFR-AMR-EAS-EUR-MID-SAS	1	197586535	198614310	1	16	0.367959	chr1:198184434:G:T	198184434	T,T,T,T,T,T	0.0151814,0.0320798,0.0231591,0.0102698,2.72141e-05,0.0599456	0.00778841,0.00619451,0.0260239,0.00502608,0.0756248,0.0254291	1.29016,6.65095,0.427696,1.38699,0.000124715,1.73506	0.664976	0.329792	0.990754	0.300842	0.329427	0.298765	0.621375
3025315	multi	AFR-AMR-EAS-EUR-MID-SAS	1	197684434	198684434	1	15	0.367959	chr1:198184434:G:T	198184434	T,T,T,T,T,T	0.0151814,0.0320798,0.0231591,0.0102698,2.72141e-05,0.0599456	0.00778841,0.00619451,0.0260239,0.00502608,0.0756248,0.0254291	1.29016,6.65095,0.427696,1.38699,0.000124715,1.73506	0.666999	0.328756	0.991458	0.31178	0.32501	0.298584	0.620275
3025315	multi	AFR-AMR-EAS-EUR-MID-SAS	1	201324312	202417641	1	19	0.95408	chr1:201849501:T:C	201849501	C,C,C,C,C,C	-0.0131247,-0.0138166,-0.000471185,-0.022486,-0.0425277,-0.0667472	0.00618925,0.00629999,0.0250816,0.00329698,0.0691472,0.0261247	1.46905,1.54823,0.00655858,11.0413,0.268787,1.97386	0.239072	0.447348	0.776582	0.243579	1	0.236667	0.844592
3025315	multi	AFR-AMR-EAS-EUR-MID-SAS	1	203022264	204050066	1	1	1	chr1:203522264:T:G	203522264	G,NA,G,G,G,G	-0.0191206,NA,0.0230855,-0.0230787,-0.10656,0.0103529	0.00555308,NA,0.0151724,0.00385826,0.0639938,0.022881	3.24048,NA,0.892376,8.65576,1.01827,0.186464	0.999879	0.990299	0.499978	0.463197	0.9998	0.517724	0.253619
3025315	multi	AFR-AMR-EAS-EUR-MID-SAS	1	203022264	204050066	2	9	0.502427	chr1:203546947:T:A	203546947	A,NA,A,A,A,A	-0.010548,NA,0.00146279,-0.0170135,-0.00798775,0.0459136	0.00510616,NA,0.0158276,0.00308099,0.0508678,0.0230152	1.41057,NA,0.0332183,7.47496,0.057882,1.33676	0.486097	0.440854	0.485943	0.259243	0.97584	0.292143	0.576248
3025315	multi	AFR-AMR-EAS-EUR-MID-SAS	1	225193245	226264569	1	3	0.989372	chr1:225751204:C:T	225751204	T,T,T,T,T,T	-0.0386349,-0.0335402,0.0170907,-0.0220509,-0.0953971,-0.0241893	0.0145952,0.00842394,0.0209001,0.0041263,0.0946882,0.0249894	2.09051,4.16448,0.383516,7.04135,0.503484,0.477487	0.66794	0.854623	0.995003	0.312284	0.999811	0.329377	0.245252
3025315	multi	AFR-AMR-EAS-EUR-MID-SAS	1	226638196	227816830	1	127	0.934982	chr1:227274102:G:A	227274102	A,A,A,A,A,A	-0.0144163,-0.0160084,-0.0185428,-0.0121091,-0.123598,-0.0297129	0.00535521,0.00559358,0.0154504,0.00340924,0.0577604,0.0259254	2.1486,2.37564,0.63812,3.41735,1.48989,0.599017	0.0199947	0.789181	0.864817	0.383659	0.903386	0.688115	0.399864
3025315	multi	AFR-AMR-EAS-EUR-MID-SAS	1	242300497	243328684	1	10	0.834774	chr1:242827355:C:A	242827355	A,A,A,A,A,A	-0.0117834,-0.0211663,-0.0144147,-0.0211177,-0.100786,-0.04107	0.00511223,0.00673388,0.0149753,0.00380742,0.063847,0.0228779	1.67428,2.77706,0.473967,7.53533,0.941428,1.13892	0.403783	0.472334	0.969885	0.317717	0.999934	0.345238	0.459218
3025315	multi	AFR-AMR-EAS-EUR-MID-SAS	2	-278968	1580108	1	27	1	chr2:633053:A:AC	633053	AC,AC,AC,AC,AC,AC	-0.0701926,-0.0780721,-0.0649379,-0.0624276,-0.0740733,-0.0551086	0.0080852,0.00818582,0.0274915,0.00405146,0.065067,0.0336034	17.4087,20.8346,1.74061,52.8444,0.59355,0.995631	0.133737	1	1	0.731658	1	0.433384	0.51742
3025315	multi	AFR-AMR-EAS-EUR-MID-SAS	2	-278968	1580108	2	1	1	chr2:417167:T:C	417167	C,C,NA,C,C,C	0.100708,0.150877,NA,0.124134,0.0148031,0.189598	0.0287439,0.0155523,NA,0.00732018,0.120697,0.132949	3.33825,21.5262,NA,63.7733,0.0446073,0.812933	0.992374	0.99264	1	0.5	1	0.241448	0.435484
3025315	multi	AFR-AMR-EAS-EUR-MID-SAS	2	-278968	1580108	3	27	0.982895	chr2:550130:C:CA	550130	CA,CA,CA,CA,CA,CA	0.0296125,0.0551908,-0.422718,0.0456069,-0.0797751,0.00178679	0.00825017,0.0119455,0.166809,0.00565249,0.0815116,0.044599	3.47946,5.41642,1.948,15.1475,0.484484,0.0141056	0.208549	0.999076	0.939368	0.538006	0.999999	0.310273	0.224641
3025315	multi	AFR-AMR-EAS-EUR-MID-SAS	2	-278968	1580108	4	3	0.962948	chr2:407480:C:A	407480	A,A,NA,A,NA,NA	0.0674925,0.0350993,NA,0.123366,NA,NA	0.00949117,0.0322896,NA,0.103705,NA,NA	11.9388,0.557472,NA,0.630399,NA,NA	0.727672	0.999981	0.144508	0.499999	0.0933157	0.499999	0.499999
3025315	multi	AFR-AMR-EAS-EUR-MID-SAS	2	-278968	1580108	5	29	0.931672	chr2:296361:AGTGCTGACAACCAGGTGTGATACCCTCACATGTACAAGCACTGTGCATTTCAGAGGTGACCTT:A	296361	A,A,A,A,A,A	0.016772,0.01838,0.0226657,0.0111549,0.0639498,-0.0141473	0.0070124,0.00636018,0.018158,0.0032716,0.0608954,0.0252785	1.77553,2.41407,0.673788,3.18674,0.532177,0.239794	0.24972	0.499987	0.93633	0.360096	0.993543	0.299494	0.239229
3025315	multi	AFR-AMR-EAS-EUR-MID-SAS	2	1290638	2314724	1	1	1	chr2:1790638:C:T	1790638	T,T,T,T,T,T	-0.0237207,-0.0227499,-0.0318355,-0.0122635,-0.0294203,0.0266042	0.00564157,0.0054921,0.0164329,0.003083,0.0508883,0.0230412	4.58252,4.46363,1.27812,4.15762,0.249358,0.605129	0.994418	0.9983	0.99834	0.62342	0.996915	0.265821	0.351326
3025315	multi	AFR-AMR-EAS-EUR-MID-SAS	2	5491591	6539826	1	4	1	chr2:6035374:G:A	6035374	A,A,A,A,A,A	0.0314863,0.020419,-0.0472095,0.0121957,0.095328,0.0724302	0.00659899,0.00762547,0.0536809,0.00388796,0.0562871,0.0301935	5.73763,2.13006,0.421179,2.76747,1.04412,1.78395	0.296759	0.996637	0.874469	0.290315	0.957658	0.532115	0.775971
3025315	multi	AFR-AMR-EAS-EUR-MID-SAS	2	24352412	25732520	1	4	0.973963	chr2:24935412:C:T	24935412	T,NA,T,T,T,T	-0.0210739,NA,-0.0373995,-0.027489,0.0196622,0.00648612	0.0071244,NA,0.015,0.00308437,0.0512876,0.0229323	2.50912,NA,1.89771,18.3014,0.154007,0.109411	0.693924	0.9236	0.500356	0.824149	1	0.236401	0.263326
3025315	multi	AFR-AMR-EAS-EUR-MID-SAS	2	28216760	29253537	1	48	0.611116	chr2:28709636:C:T	28709636	T,T,T,T,T,T	-0.0134055,-0.00256627,-0.0232478,-0.0172138,0.0361657,0.0326229	0.00530957,0.00615749,0.0173117,0.00335257,0.0539324,0.0264144	1.9364,0.169511,0.746407,6.54844,0.298872,0.663912	0.11898	0.718915	0.363137	0.466663	0.977129	0.275501	0.320641
3025315	multi	AFR-AMR-EAS-EUR-MID-SAS	2	43665113	44980346	1	9	0.978345	chr2:44180050:CT:C	44180050	C,C,C,C,C,C	0.0136816,0.0410102,0.00957332,0.012061,-0.13047,0.0566892	0.00551777,0.00689972,0.016713,0.00386559,0.0723563,0.0384651	1.88091,8.55505,0.246588,2.74281,1.14652,0.8522	0.477498	0.605828	0.999966	0.266259	0.971957	0.515424	0.415567
3025315	multi	AFR-AMR-EAS-EUR-MID-SAS	2	50807776	51807776	1	7	0.898273	chr2:51307776:A:T	51307776	T,T,T,T,T,T	-0.0453333,-0.0120448,-0.00125211,-0.0157846,-0.125518,-0.0130209	0.0118556,0.00740477,0.0246855,0.0035413,0.064355,0.0268043	3.88138,0.983731,0.0179339,5.08092,1.29134,0.202645	0.9077	0.916204	0.461961	0.251231	0.961697	0.5885	0.284046
3025315	multi	AFR-AMR-EAS-EUR-MID-SAS	2	53233092	54265485	1	3	0.896322	chr2:53765485:G:C	53765485	C,C,NA,C,NA,NA	-0.0139418,0.127134,NA,0.0576519,NA,NA	0.0471557,0.0353515,NA,0.01217,NA,NA	0.114925,3.49106,NA,5.66421,NA,NA	0.465082	0.164547	0.987732	0.498983	0.997924	0.499294	0.518843
3025315	multi	AFR-AMR-EAS-EUR-MID-SAS	2	53233092	54265485	2	14	0.873313	chr2:54008204:G:A	54008204	A,A,A,A,A,A	0.0247909,0.00797701,0.0506676,0.0108416,0.0733895,-0.00822057	0.00667311,0.00591476,0.0150008,0.00316585,0.0550645,0.0229051	3.69214,0.750935,3.13607,3.21052,0.7385,0.142865	0.51233	0.932634	0.337548	0.924854	0.976646	0.384698	0.262909
3025315	multi	AFR-AMR-EAS-EUR-MID-SAS	2	53393683	54465020	1	3	0.896322	chr2:53765485:G:C	53765485	C,C,NA,C,NA,NA	-0.0139418,0.127134,NA,0.0576519,NA,NA	0.0471557,0.0353515,NA,0.01217,NA,NA	0.114925,3.49106,NA,5.66421,NA,NA	0.467501	0.167947	0.98749	0.499079	0.997732	0.499384	0.51762
3025315	multi	AFR-AMR-EAS-EUR-MID-SAS	2	53393683	54465020	2	20	0.862899	chr2:54008204:G:A	54008204	A,A,A,A,A,A	0.0247909,0.00797701,0.0506676,0.0108416,0.0733895,-0.00822057	0.00667311,0.00591476,0.0150008,0.00316585,0.0550645,0.0229051	3.69214,0.750935,3.13607,3.21052,0.7385,0.142865	0.51122	0.917075	0.33475	0.914403	0.973636	0.385168	0.263261
3025315	multi	AFR-AMR-EAS-EUR-MID-SAS	2	54342987	55585343	1	6	0.871966	chr2:55071191:CA:C	55071191	C,C,C,C,C,C	0.035988,0.00555735,-0.0399029,0.0207647,0.0491343,0.0582083	0.00744757,0.00607991,0.0176204,0.00331524,0.0568565,0.0299306	5.86951,0.442866,1.62823,9.42408,0.411742,1.28565	0.36962	0.980595	0.251076	0.704919	1	0.258485	0.457572
3025315	multi	AFR-AMR-EAS-EUR-MID-SAS	2	55283338	57743339	1	2	0.996307	chr2:56646324:A:G	56646324	G,G,G,G,G,G	-0.0425112,-0.0449136,-0.0184545,-0.0466068,0.0564834,-0.0788234	0.00508511,0.00895184,0.0334073,0.026045,0.118299,0.0905333	16.2024,6.28053,0.236072,1.13348,0.198574,0.415735	0.923182	1	0.999756	0.235067	0.469592	0.237708	0.292973
3025315	multi	AFR-AMR-EAS-EUR-MID-SAS	2	55283338	57743339	2	4	0.932227	chr2:55869757:A:G	55869757	G,G,G,G,G,G	0.0487593,0.0137931,0.00185373,0.0184322,-0.123054,0.0478809	0.0103959,0.00668047,0.0175333,0.0036087,0.0537042,0.0256238	5.56407,1.40946,0.0381996,6.48667,1.65867,1.20987	0.477134	0.956251	0.458444	0.241304	0.993356	0.666297	0.619672
3025315	multi	AFR-AMR-EAS-EUR-MID-SAS	2	57833945	59602018	1	6	0.950101	chr2:58728818:A:G	58728818	G,G,G,G,G,G	-0.0160564,-0.00286718,-0.0510012,-0.0239768,0.0277865,-0.0124069	0.00511549,0.00573832,0.0187948,0.00309084,0.0509178,0.0228795	2.77043,0.209492,2.17678,14.0619,0.232649,0.230896	0.77128	0.675225	0.180267	0.776611	0.999997	0.278459	0.230727
3025315	multi	AFR-AMR-EAS-EUR-MID-SAS	2	57833945	59602018	2	14	0.842486	chr2:59079429:T:C	59079429	C,C,C,C,C,C	0.0193001,0.00597994,-0.00365903,0.0185578,0.0438162,0.00999045	0.00545079,0.00564379,0.0153911,0.00315628,0.0523706,0.0273868	3.39909,0.538584,0.0903985,8.386,0.394926,0.145532	0.358788	0.567597	0.19692	0.238112	0.996471	0.343186	0.220386
3025315	multi	AFR-AMR-EAS-EUR-MID-SAS	2	57833945	59602018	3	6	0.969609	chr2:58638093:C:A	58638093	A,A,A,A,A,A	0.0197326,0.008549,0.0290547,0.0242923,0.0211444,0.0887327	0.00590271,0.00622996,0.0158032,0.00352356,0.0540672,0.0258294	3.08151,0.76958,1.18056,11.2664,0.157552,3.22782	0.414287	0.910923	0.432325	0.26509	0.999984	0.273405	0.981608
3025315	multi	AFR-AMR-EAS-EUR-MID-SAS	2	59486548	60986014	1	3	0.995293	chr2:60057965:T:C	60057965	C,C,C,C,C,C	-0.0405297,-0.0194937,-0.0137825,-0.0182773,-0.105607,-0.017964	0.00549299,0.00591528,0.0159058,0.00355864,0.0589165,0.0246946	12.7955,3.00765,0.413174,6.55193,1.13635,0.330727	0.756628	1	0.969097	0.280442	0.999682	0.544284	0.25773
3025315	multi	AFR-AMR-EAS-EUR-MID-SAS	2	59486548	60986014	2	6	0.752698	chr2:60428416:C:T	60428416	T,T,NA,T,T,T	0.0982806,0.0208147,NA,0.0312092,0.114849,-0.0118519	0.0217186,0.0121725,NA,0.00554651,0.0886217,0.0657181	5.21937,1.05913,NA,7.7362,0.709982,0.0670787	0.732556	0.996356	0.46771	0.43863	0.999443	0.412689	0.224955
3025315	multi	AFR-AMR-EAS-EUR-MID-SAS	2	60391174	61391174	1	5	0.752698	chr2:60428416:C:T	60428416	T,T,NA,T,T,T	0.0982806,0.0208147,NA,0.0312092,0.114849,-0.0118519	0.0217186,0.0121725,NA,0.00554651,0.0886217,0.0657181	5.21937,1.05913,NA,7.7362,0.709982,0.0670787	0.846175	0.998702	0.422709	0.468516	0.999842	0.403334	0.282702
3025315	multi	AFR-AMR-EAS-EUR-MID-SAS	2	66049597	67049597	1	1	1	chr2:66549597:A:G	66549597	G,G,G,G,G,G	0.0550569,0.0059692,-0.0250256,-0.000466922,0.0689225,0.0318746	0.0080599,0.0056018,0.0163375,0.00313114,0.0508945,0.0239486	11.0739,0.542708,0.901094,0.0547987,0.755316,0.737068	0.999541	0.999973	0.280637	0.42149	0.190768	0.385614	0.398505
3025315	multi	AFR-AMR-EAS-EUR-MID-SAS	2	66084343	67084343	1	1	1	chr2:66549597:A:G	66549597	G,G,G,G,G,G	0.0550569,0.0059692,-0.0250256,-0.000466922,0.0689225,0.0318746	0.0080599,0.0056018,0.0163375,0.00313114,0.0508945,0.0239486	11.0739,0.542708,0.901094,0.0547987,0.755316,0.737068	0.99954	0.999973	0.280555	0.421575	0.190768	0.390152	0.398481
3025315	multi	AFR-AMR-EAS-EUR-MID-SAS	2	67022237	68121539	1	2	0.896262	chr2:67579340:A:G	67579340	G,NA,G,G,G,G	0.0246879,NA,-0.0397158,0.0165448,-0.0417276,-0.0469286	0.00511136,NA,0.0532342,0.00350204,0.0547186,0.0273954	5.86478,NA,0.341386,5.63667,0.350948,1.06193	0.942252	0.999264	0.499819	0.274054	0.993994	0.295033	0.523045
3025315	multi	AFR-AMR-EAS-EUR-MID-SAS	2	68938802	70039416	1	6	0.210272	chr2:69742988:C:T	69742988	T,T,T,T,T,T	-0.0369983,-0.0267017,-0.0145685,-0.00526244,0.0884533,0.00720829	0.00828118,0.00591528,0.0180677,0.00308023,0.0516969,0.0230504	5.10212,5.19648,0.376694,1.05774,1.06007,0.122344	0.803972	0.992592	0.940095	0.291511	0.409119	0.441141	0.284458
3025315	multi	AFR-AMR-EAS-EUR-MID-SAS	2	69209226	70209226	1	5	0.435137	chr2:69742988:C:T	69742988	T,T,T,T,T,T	-0.0369983,-0.0267017,-0.0145685,-0.00526244,0.0884533,0.00720829	0.00828118,0.00591528,0.0180677,0.00308023,0.0516969,0.0230504	5.10212,5.19648,0.376694,1.05774,1.06007,0.122344	0.80401	0.993196	0.947543	0.313989	0.409588	0.441006	0.284693
3025315	multi	AFR-AMR-EAS-EUR-MID-SAS	2	78766808	79778657	1	3	0.997107	chr2:79277880:T:G	79277880	G,G,G,G,G,G	-0.0310584,-0.0272042,-0.0123982,-0.0235058,0.0218899,-0.0563063	0.00694748,0.00744718,0.0215375,0.00493999,0.0819409,0.0382366	5.10759,3.5863,0.248068,5.70939,0.102725,0.851196	0.443139	0.998037	0.99231	0.254175	0.99989	0.226953	0.445077
3025315	multi	AFR-AMR-EAS-EUR-MID-SAS	2	85065285	86163170	1	26	0.70631	chr2:85582866:C:T	85582866	T,NA,T,T,T,T	-0.0166178,NA,-0.0310573,-0.0146861,0.0431735,-0.00195385	0.00551124,NA,0.0152445,0.00309058,0.0509722,0.0239285	2.59046,NA,1.38068,5.69564,0.401215,0.0292245	0.136647	0.598528	0.454591	0.683992	0.991653	0.25379	0.237715
3025315	multi	AFR-AMR-EAS-EUR-MID-SAS	2	85716530	86716530	1	19	0.704075	chr2:86529086:C:G	86529086	G,G,G,G,G,G	-0.0109079,-0.00203629,-0.00457078,0.0222926,0.0348478,-0.00672745	0.0085107,0.00655372,0.0340227,0.0036818,0.0577042,0.0232592	0.699063,0.121465,0.0490854,8.85207,0.262881,0.112158	0.264544	0.318534	0.192572	0.251314	0.998988	0.26124	0.233671
3025315	multi	AFR-AMR-EAS-EUR-MID-SAS	2	85917541	87029086	1	19	0.704075	chr2:86529086:C:G	86529086	G,G,G,G,G,G	-0.0109079,-0.00203629,-0.00457078,0.0222926,0.0348478,-0.00672745	0.0085107,0.00655372,0.0340227,0.0036818,0.0577042,0.0232592	0.699063,0.121465,0.0490854,8.85207,0.262881,0.112158	0.266428	0.319967	0.192763	0.251243	0.999212	0.261367	0.255712
3025315	multi	AFR-AMR-EAS-EUR-MID-SAS	2	106361163	107377183	1	7	0.505206	chr2:106877183:T:C	106877183	C,C,C,C,C,C	-0.000944051,-0.00194768,-0.018781,-0.0210186,-0.0928176,-0.00123683	0.00683303,0.00589932,0.0155339,0.00343765,0.0618342,0.0258632	0.0505544,0.130015,0.644645,9.01315,0.875049,0.016889	0.441963	0.236898	0.228788	0.337444	0.998549	0.388769	0.243006
3025315	multi	AFR-AMR-EAS-EUR-MID-SAS	2	110618962	111618962	1	8	0.800665	chr2:111118962:T:C	111118962	C,C,NA,C,C,C	0.032063,-0.00831982,NA,-0.0266914,-0.055198,0.046833	0.0195781,0.0121129,NA,0.0048703,0.122412,0.084534	0.993602,0.307883,NA,7.37236,0.185721,0.236895	0.298786	0.457943	0.26592	0.492941	0.989355	0.237321	0.247883
3025315	multi	AFR-AMR-EAS-EUR-MID-SAS	2	134341343	135461717	1	1	1	chr2:134952371:T:TG	134952371	NA,NA,TG,TG,TG,TG	NA,NA,-0.0412786,0.0167991,0.159106,-0.0381398	NA,NA,0.0227392,0.00309028,0.0670099,0.0262518	NA,NA,1.15816,7.26392,1.755,0.834855	0.988639	0.490914	0.510215	0.559091	0.989825	0.793034	0.33168
3025315	multi	AFR-AMR-EAS-EUR-MID-SAS	2	154400952	155643266	1	4	0.916206	chr2:154900952:T:C	154900952	C,C,NA,C,NA,C	-0.024199,0.466086,NA,0.0336384,NA,0.158542	0.105429,0.0839576,NA,0.0240176,NA,0.10217	0.0870037,7.54771,NA,0.792256,NA,0.918206	0.610951	0.203404	0.983663	0.499371	0.363829	0.499749	0.44296
3025315	multi	AFR-AMR-EAS-EUR-MID-SAS	2	157225858	158273907	1	8	0.9402	chr2:157769010:G:A	157769010	A,A,NA,A,NA,NA	-0.0462663,-0.0738695,NA,0.0455322,NA,NA	0.00859123,0.027254,NA,0.0620369,NA,NA	7.1407,2.17263,NA,0.334441,NA,NA	0.208846	0.99709	0.892199	0.499837	0.241779	0.499858	0.499848
3025315	multi	AFR-AMR-EAS-EUR-MID-SAS	2	158075627	159183253	1	61	0.530899	chr2:158630075:A:AT	158630075	AT,AT,AT,AT,AT,AT	-0.00866473,0.017611,0.00661993,0.0194745,-0.0576507,0.0117493	0.00682152,0.00724479,0.020649,0.00341828,0.0548127,0.035142	0.690345,1.82208,0.125797,7.91432,0.533278,0.13187	0.277375	0.257362	0.702945	0.290229	0.998053	0.337973	0.242765
3025315	multi	AFR-AMR-EAS-EUR-MID-SAS	2	162163538	163163538	1	3	0.631862	chr2:162693095:G:GA	162693095	GA,GA,GA,GA,GA,GA	-0.026443,-0.0373483,-0.0271154,0.0161442,-0.157032,-0.135435	0.00508702,0.0110718,0.023392,0.027948,0.116905,0.0714781	6.69616,3.12916,0.608386,0.249106,0.746682,1.23566	0.835273	0.993074	0.85293	0.351252	0.237568	0.335789	0.584695
3025315	multi	AFR-AMR-EAS-EUR-MID-SAS	2	162193095	163193095	1	3	0.631862	chr2:162693095:G:GA	162693095	GA,GA,GA,GA,GA,GA	-0.026443,-0.0373483,-0.0271154,0.0161442,-0.157032,-0.135435	0.00508702,0.0110718,0.023392,0.027948,0.116905,0.0714781	6.69616,3.12916,0.608386,0.249106,0.746682,1.23566	0.835497	0.993103	0.853375	0.351175	0.24611	0.335818	0.584762
3025315	multi	AFR-AMR-EAS-EUR-MID-SAS	2	179951807	181768259	1	2	0.994413	chr2:180734343:C:A	180734343	A,A,A,A,A,A	-0.00592666,-0.0283253,-0.0349069,-0.0227565,0.0303259,0.00890292	0.00578694,0.00602884,0.0173471,0.00327285,0.0531464,0.025805	0.514609,5.58113,1.35465,11.4469,0.245451,0.136624	0.773053	0.259042	0.999428	0.573616	0.999918	0.278886	0.216163
3025315	multi	AFR-AMR-EAS-EUR-MID-SAS	2	179951807	181768259	2	14	0.992319	chr2:181204277:G:T	181204277	T,T,T,T,T,T	-0.00751332,-0.0315881,-0.0433448,-0.0188298,-0.0460608,-0.0184266	0.00575526,0.00737228,0.0189343,0.00360304,0.0610792,0.0271258	0.717304,4.7376,1.65626,6.76161,0.346036,0.303691	0.157739	0.395745	0.994068	0.73584	0.999713	0.296026	0.248651
3025315	multi	AFR-AMR-EAS-EUR-MID-SAS	2	179951807	181768259	3	6	0.980828	chr2:180633575:C:G	180633575	G,NA,G,G,G,G	-0.0185411,NA,-0.0168887,-0.0278122,0.0246628,0.0142003	0.00546545,NA,0.0149535,0.00384167,0.065067,0.0250944	3.1594,NA,0.587164,12.3468,0.15202,0.243	0.437632	0.960965	0.499744	0.205275	0.999307	0.260664	0.228221
3025315	multi	AFR-AMR-EAS-EUR-MID-SAS	2	204011186	205022844	1	1	1	chr2:204511190:T:C	204511190	C,C,C,C,C,C	0.0144021,0.0237242,0.0103751,0.0204264,0.0439913,-0.00718561	0.0050977,0.00684098,0.015987,0.00397048,0.0546628,0.0247783	2.32562,3.2803,0.287051,6.57165,0.375771,0.112484	0.96507	0.912057	0.981783	0.25458	0.997856	0.26602	0.231251
3025315	multi	AFR-AMR-EAS-EUR-MID-SAS	2	210204675	211608946	1	19	0.900299	chr2:210728613:G:T	210728613	T,T,T,T,T,T	-0.00957386,-0.0242144,0.01733,-0.0201481,0.111262,-0.0731474	0.0101608,0.0067139,0.0193504,0.00393699,0.0798727,0.0296585	0.460835,3.50833,0.431246,6.50948,0.786154,1.86484	0.161303	0.290449	0.942155	0.27983	0.998841	0.339605	0.768407
3025315	multi	AFR-AMR-EAS-EUR-MID-SAS	2	210204675	211608946	2	26	0.0471934	chr2:211104354:T:C	211104354	C,C,C,C,C,C	-0.00190535,0.0180948,0.00839358,0.0223301,-0.0431223,0.00118475	0.00644065,0.00718129,0.0357377,0.00385899,0.0598341,0.0284267	0.115001,1.93015,0.0892087,8.14351,0.326891,0.0146832	0.233131	0.256321	0.856424	0.269184	0.987337	0.269105	0.224451
3025315	multi	AFR-AMR-EAS-EUR-MID-SAS	2	227608667	228679139	1	76	0.99226	chr2:228141418:C:T	228141418	T,T,T,T,T,T	-0.0193863,-0.0216521,-0.00793834,-0.0175621,0.0920403,-0.00806231	0.00735633,0.00548501,0.0149741,0.00322453,0.0519918,0.027221	2.07541,4.10256,0.224742,7.28911,1.11532,0.115152	0.297817	0.344037	0.990065	0.244763	0.999988	0.539209	0.279772
3025315	multi	AFR-AMR-EAS-EUR-MID-SAS	3	5401494	6467405	1	11	0.784268	chr3:5967405:C:T	5967405	T,T,T,T,T,T	-0.00621278,-0.0272934,-0.0149365,-0.0136386,-0.211293,-0.0424235	0.00602535,0.00632416,0.0676734,0.00380469,0.0666064,0.0270606	0.519288,4.7984,0.0833804,3.47175,2.82029,0.932016	0.538868	0.329756	0.968079	0.241895	0.974115	0.693698	0.393512
3025315	multi	AFR-AMR-EAS-EUR-MID-SAS	3	9433702	10433702	1	1	1	chr3:9933702:C:G	9933702	G,G,G,G,G,G	0.0185753,0.0102116,0.0307128,0.0236265,-0.0344582,-0.041594	0.00978905,0.00581539,0.0156791,0.00383244,0.0748486,0.0245509	1.23842,1.10186,1.29989,9.15158,0.190273,1.04466	0.997859	0.600775	0.563237	0.518158	0.999704	0.249359	0.53077
3025315	multi	AFR-AMR-EAS-EUR-MID-SAS	3	11788284	13199720	1	14	0.972077	chr3:12310022:T:G	12310022	G,G,G,G,G,G	-0.0327471,-0.0365106,0.00378636,-0.0237855,0.0121036,-0.0978569	0.0169528,0.0090522,0.0381117,0.00470904,0.111576,0.0360811	1.27245,4.25972,0.0358059,6.35711,0.0392363,2.1749	0.284375	0.397114	0.987837	0.232292	0.999222	0.245413	0.843727
3025315	multi	AFR-AMR-EAS-EUR-MID-SAS	3	24538386	25868283	1	2	0.972963	chr3:25068924:T:A	25068924	A,A,A,A,A,A	-0.0237224,-0.0281483,0.00369353,-0.0277553,0.0210904,-0.0171368	0.00516864,0.0055056,0.0154768,0.00313652,0.05096,0.0232309	5.35271,6.49806,0.0907772,18.0543,0.168146,0.336569	0.900932	0.99981	0.999967	0.192946	1	0.202307	0.267289
3025315	multi	AFR-AMR-EAS-EUR-MID-SAS	3	41763639	42877260	1	3	0.884134	chr3:42377260:C:T	42377260	T,T,T,T,T,T	0.0306481,0.0197998,-0.00625099,0.0160601,0.15117,0.0112421	0.00941239,0.0075489,0.0280912,0.00355579,0.0605924,0.0307507	2.94717,2.05953,0.0841227,5.20174,1.89963,0.145893	0.57828	0.869177	0.847121	0.235136	0.980834	0.764053	0.260345
3025315	multi	AFR-AMR-EAS-EUR-MID-SAS	3	43203528	44532948	1	48	0.592807	chr3:43861026:C:A	43861026	A,A,A,A,A,A	-0.00363024,-0.0202847,0.0150199,-0.0148895,-0.0531463,0.0384169	0.00508401,0.00559597,0.0157141,0.00332678,0.0551291,0.023824	0.323127,3.53895,0.469591,5.11815,0.474917,0.971235	0.200098	0.350386	0.680648	0.300196	0.967902	0.298924	0.598241
3025315	multi	AFR-AMR-EAS-EUR-MID-SAS	3	48238996	50839753	1	4	0.831898	chr3:50150163:G:C	50150163	C,C,C,C,C,C	-0.0268911,-0.0254144,-0.157314,-0.0169637,0.0393066,0.0319758	0.00568939,0.00658398,0.0747176,0.00322286,0.0520511,0.0361648	5.64136,3.94552,1.45281,6.84988,0.346636,0.424115	0.503945	0.999928	0.995238	0.672518	0.999999	0.28587	0.273702
3025315	multi	AFR-AMR-EAS-EUR-MID-SAS	3	53210713	54290109	1	22	0.38239	chr3:53713590:C:T	53713590	T,T,T,T,T,T	0.0148006,0.00754513,-0.210331,0.0195072,0.146109,0.00457361	0.00571473,0.00788264,0.123034,0.00369342,0.0595842,0.0462574	2.01772,0.470474,1.05873,6.89261,1.8477,0.0356277	0.139947	0.507379	0.628491	0.392217	0.998234	0.508899	0.243894
3025315	multi	AFR-AMR-EAS-EUR-MID-SAS	3	60508911	62283393	1	4	0.978209	chr3:61292071:A:G	61292071	G,NA,G,G,G,G	0.0142746,NA,-0.0114426,0.0212043,-0.157094,-0.0176976	0.00520941,NA,0.0149454,0.00357163,0.0584568,0.0229494	2.21175,NA,0.352714,8.53684,2.14254,0.355944	0.89994	0.78893	0.465426	0.265119	0.999502	0.758003	0.285851
3025315	multi	AFR-AMR-EAS-EUR-MID-SAS	3	62247060	63318004	1	24	0.318921	chr3:62806973:CG:C	62806973	C,C,C,C,C,C	-0.0170732,-0.0184006,-0.0944282,-0.0127526,-0.0367546,-0.0826189	0.00835164,0.0075888,0.0303596,0.00366248,0.059282,0.0266236	1.38801,1.81471,2.72844,3.30297,0.271434,2.718	0.135515	0.372457	0.727461	0.805339	0.962854	0.322327	0.839131
3025315	multi	AFR-AMR-EAS-EUR-MID-SAS	3	69913174	71033080	1	14	0.983457	chr3:70471792:A:G	70471792	G,G,G,G,G,G	-0.00827356,0.00389817,-0.00615976,-0.0206057,-0.0365457,-0.0523079	0.00536312,0.00625881,0.0163694,0.00325468,0.0537816,0.025535	0.910414,0.272949,0.150768,9.61361,0.303811,1.3924	0.151694	0.37227	0.196708	0.239555	0.99996	0.272782	0.636815
3025315	multi	AFR-AMR-EAS-EUR-MID-SAS	3	77025404	78122570	1	81	0.235193	chr3:77542421:C:T	77542421	T,T,T,T,T,T	0.00916947,0.0268098,0.0168663,0.0114795,-0.0478958,-0.0421983	0.00525889,0.00610099,0.0159257,0.00310801,0.0519211,0.0236493	1.0903,4.95425,0.538247,3.6553,0.448206,1.12861	0.14436	0.232504	0.618937	0.254191	0.99459	0.318338	0.321587
3025315	multi	AFR-AMR-EAS-EUR-MID-SAS	3	85059554	86358431	1	13	0.975191	chr3:85796081:A:C	85796081	C,C,C,C,C,C	-0.0304493,-0.0271215,0.0158232,-0.019686,0.0414689,0.0553753	0.00604645,0.00766707,0.0678365,0.00375139,0.0594993,0.0354493	6.32274,3.39353,0.0885425,6.81233,0.313519,0.927146	0.613574	0.999464	0.988517	0.241507	0.999999	0.304395	0.411866
3025315	multi	AFR-AMR-EAS-EUR-MID-SAS	3	87555261	88714337	1	43	0.598862	chr3:88179940:A:G	88179940	G,G,G,G,G,G	-0.0361881,-0.0376242,-0.00397603,-0.0272532,-0.0853719,-0.0875713	0.0200131,0.0136056,0.0379891,0.00508879,0.105862,0.057607	1.15137,2.24517,0.0377994,7.06902,0.376764,0.891188	0.103403	0.524936	0.889456	0.2347	0.99846	0.29055	0.444274
3025315	multi	AFR-AMR-EAS-EUR-MID-SAS	3	93591738	94897932	1	7	0.954792	chr3:94261997:T:A	94261997	A,A,A,A,A,A	0.00964244,0.018483,0.0158052,0.019241,0.0366897,0.0108116	0.00586385,0.00548828,0.015064,0.00308243,0.0509041,0.022929	0.999583,3.12037,0.531528,9.36489,0.326927,0.195678	0.218488	0.44057	0.978504	0.307457	0.999991	0.292096	0.240467
3025315	multi	AFR-AMR-EAS-EUR-MID-SAS	3	128740274	130412163	1	8	0.997166	chr3:129252270:T:C	129252270	C,C,C,C,C,C	-0.0145726,-0.0103868,-0.0332818,-0.0273609,0.122007,-0.0705907	0.00509234,0.00724313,0.022892,0.005091,0.0654165,0.0303112	2.37528,0.8194,0.835693,7.11434,1.20642,1.70188	0.21305	0.799514	0.234357	0.389074	0.999731	0.483134	0.702289
3025315	multi	AFR-AMR-EAS-EUR-MID-SAS	3	128740274	130412163	2	26	0.586408	chr3:129616002:C:T	129616002	T,T,T,T,T,T	-0.0141458,-0.0372125,-0.028843,-0.0235008,-0.0171736,0.0346462	0.0128638,0.00786627,0.0183041,0.00548173,0.0903908,0.0290123	0.56626,5.65011,0.939002,4.74231,0.0709314,0.633757	0.290911	0.355368	0.947329	0.477138	0.997201	0.255336	0.276447
3025315	multi	AFR-AMR-EAS-EUR-MID-SAS	3	131236167	132548657	1	6	0.991483	chr3:132042359:AT:A	132042359	A,A,A,A,A,A	-0.0223192,-0.00814508,-0.0544835,-0.0237905,-0.0116765,-0.0209949	0.00601001,0.0071528,0.0227313,0.00331044,0.0566373,0.0259506	3.6898,0.593771,1.78156,12.1773,0.0774489,0.378308	0.437693	0.99043	0.493543	0.735892	1	0.240211	0.288262
3025315	multi	AFR-AMR-EAS-EUR-MID-SAS	3	131236167	132548657	2	14	0.730779	chr3:131759480:T:C	131759480	C,C,C,C,C,C	0.00661736,0.0514222,0.0120899,0.0263203,0.0988111,0.0640475	0.00894943,0.0121876,0.0223847,0.00567596,0.0733622,0.0337319	0.337569,4.61057,0.229789,5.45191,0.749545,1.23957	0.36039	0.452046	0.957081	0.242559	0.99935	0.291721	0.318552
3025315	multi	AFR-AMR-EAS-EUR-MID-SAS	3	140821812	142119799	1	7	0.989276	chr3:141386728:A:G	141386728	G,G,G,G,G,G	-0.0305255,-0.0260754,-0.037995,-0.0305057,-0.0706536,-0.0309849	0.00589787,0.0055515,0.0163774,0.00311007,0.0536545,0.0251345	6.64383,5.57837,1.69159,21.9858,0.726079,0.662215	0.693656	0.999875	0.999879	0.750326	1	0.352988	0.361124
3025315	multi	AFR-AMR-EAS-EUR-MID-SAS	3	153461586	154697113	1	29	0.44047	chr3:154197113:A:G	154197113	G,G,G,G,G,G	0.00123153,-0.0130599,-0.0449376,-0.0170377,-0.00138464,-0.0231781	0.00510273,0.00550768,0.0156071,0.00308935,0.0512876,0.0229957	0.0918978,1.7513,2.39953,7.45741,0.00945616,0.50378	0.338554	0.232982	0.850608	0.713309	0.999023	0.25177	0.310519
3025315	multi	AFR-AMR-EAS-EUR-MID-SAS	3	161237407	162269703	1	12	0.996722	chr3:161757749:C:A	161757749	A,A,A,A,A,A	-0.0199504,-0.0180634,0.00349019,-0.0131773,-0.0720435,-0.00101632	0.00547622,0.00548697,0.0167834,0.00310182,0.0511335,0.0228763	3.56964,3.00235,0.0781763,4.66665,0.798998,0.0156688	0.135395	0.978575	0.974116	0.216716	0.997173	0.393569	0.220453
3025315	multi	AFR-AMR-EAS-EUR-MID-SAS	3	180314939	181314939	1	8	0.777085	chr3:180968577:T:A	180968577	A,A,A,A,A,A	0.0498421,-0.00563195,-0.0472414,-0.00982303,-0.0471204,-0.0170195	0.0103552,0.00570509,0.0177938,0.00321211,0.0526019,0.0256442	5.82829,0.490053,2.1006,2.65223,0.431371,0.295082	0.590397	0.958849	0.331067	0.570866	0.921358	0.304668	0.304815
3025315	multi	AFR-AMR-EAS-EUR-MID-SAS	3	182435057	184189277	1	7	0.989718	chr3:183678929:CACAGA:C	183678929	C,C,C,C,C,C	0.0246379,0.0298293,0.00456698,0.0135022,-0.0587139,-0.0168367	0.00573004,0.00582608,0.014992,0.00348257,0.0532798,0.0291988	4.76708,6.51487,0.118815,3.97582,0.567889,0.248571	0.206306	0.995507	0.999921	0.235508	0.992098	0.299613	0.243588
3025315	multi	AFR-AMR-EAS-EUR-MID-SAS	3	183758315	184852887	1	3	0.999551	chr3:184278280:C:T	184278280	T,T,T,T,T,T	0.00161068,0.00550608,-0.015248,0.0227738,0.0182084,0.00549982	0.00519777,0.00564612,0.0151149,0.00308095,0.0525116,0.0233182	0.121104,0.482195,0.504362,12.8391,0.137404,0.08962	0.397203	0.170815	0.243497	0.270228	0.999999	0.252798	0.228219
3025315	multi	AFR-AMR-EAS-EUR-MID-SAS	3	185271460	186630384	1	3	0.965716	chr3:186108951:T:G	186108951	G,G,G,G,G,G	-0.0373003,-0.0355789,-0.0366747,-0.0359764,-0.0332323,-0.00747605	0.00600109,0.0083146,0.0319883,0.00400702,0.065943,0.0293485	9.29129,4.72662,0.599311,18.5609,0.211625,0.0974921	0.774979	1	0.998531	0.327856	1	0.261251	0.21119
3025315	multi	AFR-AMR-EAS-EUR-MID-SAS	3	187225526	188238921	1	7	0.789921	chr3:187728271:C:T	187728271	T,T,T,T,T,T	-0.0090906,0.0150609,-0.0189612,-0.0362829,0.153556,0.0085622	0.0106255,0.0141054,0.025608,0.00601439,0.10643,0.0486441	0.40644,0.544184,0.338156,8.79249,0.82658,0.0653599	0.186203	0.244173	0.260166	0.278315	0.999225	0.369954	0.229408
3025315	multi	AFR-AMR-EAS-EUR-MID-SAS	4	1277551	2296014	1	4	0.961474	chr4:1782484:C:G	1782484	G,G,G,G,G,G	-0.00611617,-0.0297002,0.00197652,-0.0160736,-0.113182,-0.016892	0.00614607,0.00549219,0.0173376,0.00308234,0.051297,0.0238025	0.495297,7.19495,0.0413232,6.73497,1.56294,0.320658	0.314627	0.354025	0.999978	0.203453	0.999986	0.701852	0.259893
3025315	multi	AFR-AMR-EAS-EUR-MID-SAS	4	9940424	11160180	1	4	0.902717	chr4:10570369:T:A	10570369	A,A,NA,A,NA,NA	-0.0199994,0.0343759,NA,0.0635189,NA,NA	0.0405337,0.00868336,NA,0.0129321,NA,NA	0.206399,4.1231,NA,6.04439,NA,NA	0.315056	0.198922	0.987862	0.499236	0.996777	0.494535	0.491429
3025315	multi	AFR-AMR-EAS-EUR-MID-SAS	4	10183924	11183924	1	4	0.902717	chr4:10570369:T:A	10570369	A,A,NA,A,NA,NA	-0.0199994,0.0343759,NA,0.0635189,NA,NA	0.0405337,0.00868336,NA,0.0129321,NA,NA	0.206399,4.1231,NA,6.04439,NA,NA	0.318271	0.198807	0.986934	0.500826	0.997775	0.493432	0.491272
3025315	multi	AFR-AMR-EAS-EUR-MID-SAS	4	17291246	18530796	1	42	0.994745	chr4:17955953:C:T	17955953	T,T,T,T,T,T	0.0256421,0.0134839,0.0434108,0.0276627,0.102086,0.0317201	0.0051182,0.00713562,0.0207758,0.00414822,0.0595842,0.0258694	6.26414,1.23059,1.43576,10.5879,1.0622,0.657307	0.285198	0.934603	0.492466	0.349248	1	0.517556	0.269329
3025315	multi	AFR-AMR-EAS-EUR-MID-SAS	4	17291246	18530796	2	10	0.92227	chr4:18377583:A:C	18377583	C,C,C,C,C,C	-0.00349383,-0.0178692,-0.0159181,-0.0151211,-0.00149954,0.0432325	0.00526266,0.00548842,0.0155943,0.00308212,0.052424,0.0232751	0.295197,2.94663,0.51234,6.03192,0.0100253,1.19897	0.172645	0.249963	0.953381	0.317647	0.999376	0.268217	0.713825
3025315	multi	AFR-AMR-EAS-EUR-MID-SAS	4	17291246	18530796	3	9	0.917315	chr4:17874112:TCTC:T	17874112	T,T,T,T,T,T	-0.0300441,-0.0164013,-0.0458312,-0.0171289,-0.0364305,-0.0443468	0.00603907,0.00575949,0.0150663,0.0035081,0.0629196,0.0313062	6.18533,2.35619,2.62885,5.98022,0.249809,0.80517	0.864555	0.76628	0.720422	0.745642	0.807407	0.331286	0.392874
3025315	multi	AFR-AMR-EAS-EUR-MID-SAS	4	24813354	25945812	1	30	0.444417	chr4:25407216:G:A	25407216	A,A,A,A,A,A	0.0151431,0.0344208,0.181749,0.0238572,0.0684233,-0.00660842	0.012908,0.0087521,0.156334,0.00369401,0.0670858,0.0462607	0.618468,4.07603,0.610822,9.97527,0.51179,0.0523667	0.699305	0.265933	0.910684	0.295787	1	0.325289	0.224545
3025315	multi	AFR-AMR-EAS-EUR-MID-SAS	4	35023191	36023191	1	116	0.63325	chr4:35523191:G:C	35523191	C,C,C,C,C,C	-0.0273475,-0.00794767,-0.109657,-0.017604,-0.0181376,0.0116568	0.00739003,0.00864639,0.0480404,0.00415327,0.0766138,0.0296967	3.66737,0.446121,1.6487,4.64795,0.0899852,0.158223	0.124294	0.937898	0.230923	0.657131	0.977765	0.295668	0.264304
3025315	multi	AFR-AMR-EAS-EUR-MID-SAS	4	38100581	39117068	1	5	0.567029	chr4:38603186:T:C	38603186	C,C,C,C,C,C	0.0174939,0.0183217,0.0367808,0.013716,-0.0142963,0.00690501	0.00658347,0.00577716,0.0166375,0.00323066,0.0792442,0.0237756	2.10357,2.81901,1.56775,4.66148,0.0671041,0.112669	0.501344	0.753223	0.786575	0.616681	0.950222	0.289495	0.266774
3025315	multi	AFR-AMR-EAS-EUR-MID-SAS	4	43979667	45827412	1	4	0.997415	chr4:45173674:C:T	45173674	T,T,T,T,T,T	-0.0456131,-0.0469046,-0.0480117,-0.0369528,-0.00994999,-0.0261122	0.00596611,0.00570336,0.0168938,0.00310742,0.0517336,0.0233748	13.6812,15.7061,2.34838,31.8842,0.0718692,0.578483	0.518478	1	1	0.885196	1	0.260093	0.329493
3025315	multi	AFR-AMR-EAS-EUR-MID-SAS	4	64370712	65378805	1	81	4.94101e-06	chr4:64875572:T:A	64875572	A,A,A,A,A,A	0.00972779,0.0192985,0.0388121,0.0136212,-0.032755,0.0327088	0.00745693,0.00576067,0.0149842,0.00368527,0.0634871,0.0243686	0.716579,3.0926,2.01809,3.65974,0.217597,0.745899	0.100077	0.350076	0.898516	0.66971	0.915888	0.30877	0.354239
3025315	multi	AFR-AMR-EAS-EUR-MID-SAS	4	93486599	94857252	1	41	0.458326	chr4:94241274:G:A	94241274	A,A,A,A,A,A	-0.0130876,0.0164202,0.0149536,0.0167896,0.000136491,0.0103537	0.00531125,0.0059718,0.0165555,0.0031241,0.0514896,0.0240675	1.86219,2.2243,0.436046,7.11399,0.000919535,0.175839	0.115965	0.353877	0.826978	0.245084	0.999004	0.247358	0.240523
3025315	multi	AFR-AMR-EAS-EUR-MID-SAS	4	101286634	102924826	1	1	1	chr4:102267552:C:T	102267552	T,T,NA,T,T,T	0.000571783,-0.0249755,NA,-0.0450662,-0.0737624,-0.0448486	0.0232676,0.0133203,NA,0.00572159,0.112832,0.182925	0.0085991,1.21614,NA,14.4728,0.289645,0.0934922	0.999301	0.178454	0.574145	0.5	1	0.270786	0.238582
3025315	multi	AFR-AMR-EAS-EUR-MID-SAS	4	128236346	129236346	1	1	1	chr4:128736346:A:C	128736346	C,C,NA,C,NA,NA	-0.0123652,-0.028932,NA,-0.726202,NA,NA	0.0105402,0.0328668,NA,0.131303,NA,NA	0.618456,0.421696,NA,7.49638,NA,NA	0.974722	0.330464	0.279021	0.499626	0.979152	0.499083	0.498607
3025315	multi	AFR-AMR-EAS-EUR-MID-SAS	4	128863543	130474373	1	3	1	chr4:129818987:G:C	129818987	C,C,C,C,C,C	0.0334974,0.0190172,0.0251716,0.0183583,0.0159676,0.0406163	0.00678909,0.00553263,0.0161566,0.0032028,0.0509486,0.0230006	6.09387,3.23092,0.923577,8.00315,0.122645,1.11117	0.34741	0.999945	0.983814	0.489847	0.999999	0.259489	0.535472
3025315	multi	AFR-AMR-EAS-EUR-MID-SAS	4	135553301	136677705	1	3	0.830221	chr4:136162038:A:C	136162038	C,C,C,C,C,C	0.0273351,0.0239766,0.00709449,0.0161186,-0.0172116,0.0148795	0.00781911,0.00556252,0.0216812,0.00309513,0.051041,0.0236213	3.32569,4.78787,0.128718,6.71861,0.133148,0.276751	0.6201	0.973795	0.991853	0.26712	0.999564	0.268756	0.248447
3025315	multi	AFR-AMR-EAS-EUR-MID-SAS	4	138656001	139707293	1	11	0.9288	chr4:139204187:G:A	139204187	A,A,A,A,A,A	-0.0142036,-0.0200277,-0.0104741,-0.0145747,-0.0607328,-0.0102486	0.0051794,0.00638131,0.0153611,0.00334511,0.05437,0.0247033	2.21463,2.77001,0.305107,4.87996,0.578426,0.168618	0.290754	0.791286	0.88033	0.275959	0.952218	0.429643	0.298825
3025315	multi	AFR-AMR-EAS-EUR-MID-SAS	4	142307796	143350172	1	14	0.762191	chr4:142798042:G:C	142798042	C,C,C,C,C,C	-0.0339162,-0.00816652,0.0410776,-0.0115089,-0.0307116,-0.00944457	0.00767,0.00572317,0.0175945,0.0031674,0.0519211,0.0228725	5.00956,0.813601,1.70863,3.55353,0.256348,0.167706	0.364501	0.963476	0.442931	0.668358	0.976159	0.255253	0.254233
3025315	multi	AFR-AMR-EAS-EUR-MID-SAS	5	32282046	33332368	1	10	0.0136934	chr5:32814922:A:G	32814922	G,G,G,G,G,G	0.0206024,0.0108989,0.0101786,0.015046,0.00260372,0.0114594	0.0060803,0.00554058,0.0157271,0.00314218,0.0516009,0.0234655	3.153,1.30829,0.28609,5.77437,0.0178388,0.203911	0.667582	0.875739	0.552623	0.244111	0.974899	0.270341	0.235476
3025315	multi	AFR-AMR-EAS-EUR-MID-SAS	5	36630754	37672281	1	96	0.20713	chr5:36997725:G:C	36997725	C,C,C,C,C,C	0.0293734,0.00824814,0.0236805,0.0127408,0.0289014,-0.0263907	0.00798267,0.00563273,0.0149448,0.00309513,0.0517336,0.0228971	3.6316,0.844344,0.946635,4.41472,0.23928,0.603654	0.233125	0.78176	0.433934	0.379149	0.965267	0.268105	0.367047
3025315	multi	AFR-AMR-EAS-EUR-MID-SAS	5	60773306	62326044	1	11	0.970324	chr5:61531129:G:A	61531129	A,A,A,A,A,A	0.0246613,0.0267257,-0.00534975,0.0187052,0.0453768,0.0203655	0.00768575,0.00550935,0.0182725,0.00308065,0.0509341,0.0230769	2.87506,5.91062,0.113682,8.89805,0.428306,0.42308	0.186503	0.942434	0.999502	0.210325	1	0.380406	0.245089
3025315	multi	AFR-AMR-EAS-EUR-MID-SAS	5	64123643	65171062	1	12	0.646396	chr5:64658917:G:A	64658917	A,A,A,A,A,A	-0.0146238,-0.0151358,-0.0490969,-0.0175167,-0.0315506,-0.0135515	0.0056464,0.00547794,0.0179509,0.00308232,0.0510196,0.025132	2.01775,2.2421,2.20504,7.87816,0.270583,0.22934	0.20909	0.781668	0.855981	0.750871	0.999985	0.285311	0.264218
3025315	multi	AFR-AMR-EAS-EUR-MID-SAS	5	66374750	67404619	1	8	0.996231	chr5:66875688:A:G	66875688	G,G,G,G,G,G	0.0303859,0.01182,0.0417647,0.00850778,0.122607,0.0335586	0.00573678,0.00611784,0.0149618,0.00346061,0.0602882,0.0242751	6.92839,1.27285,2.28003,1.85532,1.37692,0.777699	0.239804	0.999324	0.616581	0.883755	0.78209	0.633702	0.437037
3025315	multi	AFR-AMR-EAS-EUR-MID-SAS	5	74446177	76443540	1	1	1	chr5:75707853:T:C	75707853	C,C,C,C,C,C	0.0412968,0.027141,0.0225526,0.0238927,0.0345503,-0.00890348	0.00742435,0.00553956,0.0150383,0.00313963,0.0508742,0.0231597	7.57485,6.01733,0.873869,13.5623,0.303597,0.154497	0.999987	0.999994	0.999904	0.447193	1	0.248435	0.222397
3025315	multi	AFR-AMR-EAS-EUR-MID-SAS	5	76662636	77662636	1	1	1	chr5:77162636:T:C	77162636	C,C,NA,C,C,C	0.0218751,0.0285546,NA,0.0326922,-0.205242,-0.204117	0.00523352,0.012133,NA,0.00996024,0.0943362,0.146315	4.53497,1.7305,NA,2.98728,1.52897,0.787806	0.974477	0.855728	0.656071	0.477607	0.827789	0.635976	0.425536
3025315	multi	AFR-AMR-EAS-EUR-MID-SAS	5	77544022	78734482	1	17	0.941425	chr5:78094149:G:A	78094149	A,A,A,A,A,A	0.0147173,0.0317408,0.0326865,0.0154222,0.040566,0.0262412	0.00519982,0.00589932,0.0298484,0.00361753,0.0643172,0.0339171	2.33256,7.12893,0.563075,4.69564,0.277182,0.357421	0.299988	0.480647	0.999925	0.379247	0.999652	0.332677	0.279849
3025315	multi	AFR-AMR-EAS-EUR-MID-SAS	5	79017927	80052177	1	22	0.0015898	chr5:79684857:T:C	79684857	C,NA,C,C,C,C	0.0472417,NA,-0.0360053,-0.000935284,0.07745,0.0370282	0.00868109,NA,0.027185,0.00311221,0.0519211,0.023276	7.2781,NA,0.732002,0.117032,0.86716,0.952153	0.375773	0.986534	0.33661	0.270305	0.259198	0.401304	0.304834
3025315	multi	AFR-AMR-EAS-EUR-MID-SAS	5	79229811	80229811	1	18	0.0906137	chr5:79684857:T:C	79684857	C,NA,C,C,C,C	0.0472417,NA,-0.0360053,-0.000935284,0.07745,0.0370282	0.00868109,NA,0.027185,0.00311221,0.0519211,0.023276	7.2781,NA,0.732002,0.117032,0.86716,0.952153	0.374563	0.986687	0.337	0.270515	0.259891	0.401071	0.317686
3025315	multi	AFR-AMR-EAS-EUR-MID-SAS	5	79868181	80873878	1	4	0.936365	chr5:80373878:T:C	80373878	C,C,C,C,C,C	0.0496625,0.00855527,-0.0278954,0.00315344,0.0215197,-0.0223368	0.00858847,0.00565862,0.0929691,0.00310182,0.0561005,0.0281916	8.13303,0.884193,0.116828,0.509585,0.154108,0.368381	0.332105	0.993282	0.389978	0.239285	0.269993	0.246727	0.285737
3025315	multi	AFR-AMR-EAS-EUR-MID-SAS	5	87302214	89563547	1	3	1	chr5:88236441:G:A	88236441	A,A,A,A,A,A	0.014619,0.0324328,0.103542,0.0342945,0.0434169,0.031698	0.00509476,0.0070717,0.095208,0.0036608,0.0516116,0.0237533	2.38591,5.3456,0.557834,20.1314,0.397697,0.739807	0.455413	0.658132	0.997777	0.313015	1	0.290389	0.392195
3025315	multi	AFR-AMR-EAS-EUR-MID-SAS	5	87302214	89563547	2	5	0.817476	chr5:88653300:T:G	88653300	G,G,G,G,G,G	-0.0784741,-0.0248838,0.0503808,-0.0322592,-0.0246472,-0.0369552	0.0195893,0.0106399,0.0317933,0.00494397,0.0790972,0.0341515	4.20927,1.71333,0.946733,10.1674,0.121858,0.55407	0.879187	0.455379	0.495527	0.357498	0.999979	0.240944	0.355382
3025315	multi	AFR-AMR-EAS-EUR-MID-SAS	5	90724693	91813919	1	3	0.948073	chr5:91300528:T:C	91300528	C,C,C,C,C,C	-0.039857,-0.00744622,0.0049638,-0.0185187,-0.0231317,0.00533761	0.00677789,0.00555798,0.0149989,0.00397214,0.0586102,0.024203	8.3881,0.743929,0.130365,5.50454,0.159213,0.0833068	0.4445	0.999998	0.348887	0.228928	0.999737	0.288567	0.219902
3025315	multi	AFR-AMR-EAS-EUR-MID-SAS	5	92382657	93842014	1	3	0.999388	chr5:93040754:T:A	93040754	A,NA,A,A,A,A	-0.024188,NA,-0.0729296,-0.011658,-0.0660656,-0.0137825	0.00582274,NA,0.0160079,0.0032339,0.0560261,0.0228743	4.48594,NA,5.28254,3.5055,0.622837,0.262155	0.504152	0.995298	0.50264	0.999137	0.990375	0.340385	0.253876
3025315	multi	AFR-AMR-EAS-EUR-MID-SAS	5	95552311	97326239	1	3	0.987513	chr5:96526002:C:T	96526002	T,T,T,T,T,T	0.0203173,0.0217779,0.0119297,0.0209375,-0.0355577,-0.0395165	0.00518044,0.00565201,0.0150085,0.0031637,0.0522217,0.0228813	4.05631,3.93323,0.369884,10.4389,0.304574,1.07487	0.514244	0.981721	0.994391	0.286049	1	0.260835	0.529252
3025315	multi	AFR-AMR-EAS-EUR-MID-SAS	5	95552311	97326239	2	9	0.814097	chr5:96393702:G:A	96393702	A,A,A,A,A,A	-0.0260378,-0.0201177,0.00129028,-0.023097,-0.0644389,0.0127003	0.00703088,0.0066942,0.0161029,0.00346381,0.0577463,0.0248901	3.67209,2.57615,0.0286612,10.5864,0.577628,0.214762	0.288857	0.849121	0.942326	0.236033	1	0.300164	0.252988
3025315	multi	AFR-AMR-EAS-EUR-MID-SAS	5	98132809	99141408	1	3	0.938334	chr5:99106288:T:TAGTCTC	99106288	TAGTCTC,TAGTCTC,TAGTCTC,TAGTCTC,TAGTCTC,TAGTCTC	0.0418103,0.0162862,-0.0521794,0.00987754,-0.075643,-0.0198795	0.00955732,0.0054988,0.0168578,0.00311982,0.0606486,0.0241282	4.91504,2.51445,2.70635,2.81103,0.673026,0.387226	0.850812	0.981739	0.899173	0.876132	0.905614	0.373798	0.306255
3025315	multi	AFR-AMR-EAS-EUR-MID-SAS	5	100772133	102284153	1	11	0.392802	chr5:101471604:C:T	101471604	T,NA,T,T,T,T	-0.0509619,NA,0.0282018,0.00666497,-0.0214803,0.0209906	0.00839132,NA,0.0193586,0.00313615,0.0512626,0.0239611	8.90168,NA,0.838124,1.47406,0.170569,0.419058	0.222633	0.999139	0.493512	0.347514	0.456464	0.286535	0.299467
3025315	multi	AFR-AMR-EAS-EUR-MID-SAS	5	108910942	109967051	1	17	0.847054	chr5:109394369:C:T	109394369	T,NA,T,T,T,T	0.0426117,NA,0.0158395,-0.0107985,0.00818222,-0.040677	0.00838043,NA,0.0152086,0.00357017,0.062706,0.0240298	6.43384,NA,0.526292,2.60392,0.0476036,1.04336	0.338722	0.978395	0.437484	0.2966	0.932793	0.232861	0.453822
3025315	multi	AFR-AMR-EAS-EUR-MID-SAS	5	122814415	124316926	1	1	1	chr5:123363504:C:CTA	123363504	CTA,CTA,CTA,CTA,CTA,CTA	0.0247514,0.0343742,0.0252614,0.0178428,0.0276668,0.0387156	0.00526324,0.00547833,0.0151196,0.00309079,0.0509683,0.0230401	5.59048,9.4552,1.02334,8.10833,0.231176,1.03204	0.999963	0.999871	1	0.512624	0.999999	0.266049	0.515343
3025315	multi	AFR-AMR-EAS-EUR-MID-SAS	5	124490243	125496410	1	4	0.677366	chr5:124996410:C:A	124996410	A,A,A,A,A,A	-0.00419466,-0.00449813,0.000128247,-0.01991,-0.00262321,-0.0107591	0.00637376,0.00576824,0.0149457,0.00310434,0.0509017,0.0228725	0.292034,0.361008,0.0029836,9.8473,0.018227,0.19513	0.712483	0.24461	0.233523	0.228284	0.999227	0.221289	0.230236
3025315	multi	AFR-AMR-EAS-EUR-MID-SAS	5	129787945	130855629	1	32	0.81852	chr5:130355629:T:TATAAC	130355629	TATAAC,TATAAC,TATAAC,TATAAC,TATAAC,TATAAC	0.0258582,0.00913586,-0.00302338,0.0121254,0.00532588,0.047121	0.00685629,0.00553104,0.0167,0.0030912,0.0510939,0.023022	3.7897,1.00618,0.0673562,4.05741,0.0376396,1.39062	0.18509	0.957593	0.369561	0.266543	0.944159	0.261501	0.744884
3025315	multi	AFR-AMR-EAS-EUR-MID-SAS	5	130745502	132727878	1	50	0.93707	chr5:131945413:G:C	131945413	C,C,C,C,C,C	0.0169156,0.0182421,-0.00586754,0.0246068,0.0365267,0.0421647	0.00537468,0.00590957,0.0149423,0.00384525,0.0665036,0.0261644	2.78304,2.69407,0.158293,9.80655,0.234452,0.970351	0.0815984	0.832421	0.913551	0.257456	1	0.330348	0.472123
3025315	multi	AFR-AMR-EAS-EUR-MID-SAS	5	134025973	135029762	1	4	0.99459	chr5:134525973:C:T	134525973	T,T,T,T,T,T	0.00626363,0.0269775,0.0187209,0.0153962,-0.0291357,-0.0283039	0.00522522,0.00550481,0.0153559,0.00311294,0.0508729,0.0235659	0.637079,6.02003,0.652101,6.12031,0.246542,0.638783	0.338107	0.316114	0.999863	0.381737	0.999941	0.298225	0.342326
3025315	multi	AFR-AMR-EAS-EUR-MID-SAS	5	138654913	139654913	1	1	1	chr5:139649225:G:T	139649225	T,T,T,T,T,T	-0.000278577,-0.0270431,-0.00102622,-0.0161745,-0.0788124,0.0163127	0.00640309,0.00680561,0.0269949,0.00337183,0.0549664,0.0243289	0.0153387,4.15009,0.0133736,5.79289,0.81924,0.298834	0.970095	0.235937	0.989791	0.214628	0.993913	0.43721	0.256494
3025315	multi	AFR-AMR-EAS-EUR-MID-SAS	5	139157545	140188541	1	9	0.635023	chr5:139661705:G:C	139661705	C,NA,C,C,C,C	-0.00189099,NA,-0.0267288,-0.0187204,-0.132019,0.00654745	0.00543212,NA,0.0201818,0.00316709,0.0508729,0.0229243	0.138015,NA,0.731959,8.46826,2.02424,0.1106	0.309399	0.189486	0.561346	0.381193	0.999686	0.76452	0.228445
3025315	multi	AFR-AMR-EAS-EUR-MID-SAS	5	153137189	154137189	1	1	1	chr5:154136761:T:C	154136761	C,NA,C,C,C,C	0.0152975,NA,0.0402803,0.0186227,-0.0398539,0.0349735	0.00769897,NA,0.0319057,0.00319608,0.0559524,0.0231679	1.32857,NA,0.684499,8.24777,0.322129,0.882215	0.994677	0.64486	0.49995	0.418247	0.999591	0.282011	0.457041
3025315	multi	AFR-AMR-EAS-EUR-MID-SAS	5	153137189	154137189	2	24	0.55426	chr5:153801593:T:G	153801593	G,G,G,G,G,G	0.0440775,-0.00613706,0.0266719,0.0157232,-0.0495609,-0.0208485	0.0109636,0.00656199,0.0346092,0.00326888,0.0573468,0.0322598	4.23576,0.45635,0.355651,5.82117,0.411772,0.285582	0.702779	0.948102	0.253462	0.317837	0.98948	0.336528	0.247343
3025315	multi	AFR-AMR-EAS-EUR-MID-SAS	5	153137189	154137189	3	3	1	chr5:154133843:G:T	154133843	T,T,NA,T,T,T	-0.0296096,-0.0273622,NA,-0.00732381,-0.00898299,-0.0877483	0.00677312,0.0110125,NA,0.00585119,0.0761005,0.0935641	4.90896,1.88712,NA,0.676363,0.042855,0.458014	0.483104	0.996423	0.776803	0.435417	0.952117	0.252117	0.313133
3025315	multi	AFR-AMR-EAS-EUR-MID-SAS	5	153617840	154703177	1	2	0.998878	chr5:154166138:A:T	154166138	T,NA,T,T,T,T	0.0287268,NA,0.0359105,0.0201642,0.000716461,0.0431888	0.00556546,NA,0.0333745,0.00311212,0.0514275,0.0229682	6.61116,NA,0.549853,10.0354,0.00485437,1.22143	0.606402	0.999897	0.5	0.33541	1	0.220677	0.607732
3025315	multi	AFR-AMR-EAS-EUR-MID-SAS	5	165882299	167703788	1	3	0.985328	chr5:166783510:G:A	166783510	A,A,A,A,A,A	0.0103158,0.0218521,0.00386698,0.0299508,0.139131,0.00975565	0.00549689,0.00729533,0.0157055,0.00436783,0.0815116,0.025504	1.21778,2.56205,0.093927,11.1533,1.05629,0.153613	0.875744	0.26164	0.426453	0.211317	0.999947	0.447826	0.217218
3025315	multi	AFR-AMR-EAS-EUR-MID-SAS	5	165882299	167703788	2	3	0.993679	chr5:166697363:T:A	166697363	A,A,A,A,A,A	0.0140767,0.029667,-0.00525321,0.0119163,-0.0304982,0.0405973	0.00513005,0.00548374,0.0181005,0.00310894,0.0538564,0.025092	2.2168,7.20047,0.112583,3.89744,0.243213,0.976025	0.39124	0.879863	0.998237	0.196919	0.980555	0.245608	0.503872
3025315	multi	AFR-AMR-EAS-EUR-MID-SAS	5	165882299	167703788	3	6	0.469574	chr5:166383579:G:A	166383579	A,NA,NA,NA,NA,NA	0.440776,NA,NA,NA,NA,NA	0.0839541,NA,NA,NA,NA,NA	6.81837,NA,NA,NA,NA,NA	0.221737	0.977694	0.475012	0.498834	0.353389	0.499545	0.498903
3025315	multi	AFR-AMR-EAS-EUR-MID-SAS	5	165882299	167703788	4	15	0.261733	chr5:167585160:C:T	167585160	T,T,T,T,T,T	-0.0401463,-0.0076431,-0.0279423,-0.00115054,0.049653,-0.0428176	0.00649238,0.00567353,0.0149421,0.00327662,0.0536812,0.0230231	9.20303,0.749746,1.21128,0.13937,0.449788,1.20122	0.434987	0.996491	0.256368	0.395236	0.14093	0.323992	0.438195
3025315	multi	AFR-AMR-EAS-EUR-MID-SAS	5	166804768	168112795	1	15	0.261733	chr5:167585160:C:T	167585160	T,T,T,T,T,T	-0.0401463,-0.0076431,-0.0279423,-0.00115054,0.049653,-0.0428176	0.00649238,0.00567353,0.0149421,0.00327662,0.0536812,0.0230231	9.20303,0.749746,1.21128,0.13937,0.449788,1.20122	0.39634	0.996625	0.337623	0.389644	0.206181	0.318908	0.42954
3025315	multi	AFR-AMR-EAS-EUR-MID-SAS	5	167523059	168530367	1	8	0.833799	chr5:167585160:C:T	167585160	T,T,T,T,T,T	-0.0401463,-0.0076431,-0.0279423,-0.00115054,0.049653,-0.0428176	0.00649238,0.00567353,0.0149421,0.00327662,0.0536812,0.0230231	9.20303,0.749746,1.21128,0.13937,0.449788,1.20122	0.429475	0.998164	0.284272	0.452798	0.183308	0.324948	0.440403
3025315	multi	AFR-AMR-EAS-EUR-MID-SAS	5	170357935	171948093	1	20	0.656376	chr5:171172323:C:A	171172323	A,A,A,A,A,A	-0.0201344,-0.0267794,-0.0111147,-0.0174881,-0.031137,-0.111097	0.00526795,0.00593378,0.0194378,0.00329403,0.0579819,0.0303042	3.87828,5.19445,0.246071,6.95778,0.228222,3.60852	0.350028	0.992551	0.998465	0.238053	0.992878	0.279514	0.982778
3025315	multi	AFR-AMR-EAS-EUR-MID-SAS	5	170357935	171948093	2	2	0.957784	chr5:171444068:C:G	171444068	G,G,G,G,G,G	0.0195664,0.0190463,0.0636469,0.0148583,0.103209,0.00259009	0.00512894,0.00561705,0.0170324,0.00324613,0.0518931,0.0250969	3.86572,3.15684,3.72961,5.32684,1.33054,0.0372512	0.89747	0.951926	0.723839	0.935281	0.981394	0.634424	0.233224
3025315	multi	AFR-AMR-EAS-EUR-MID-SAS	6	11499035	12659466	1	1	1	chr6:12076157:C:T	12076157	T,T,T,T,T,T	-0.0127139,-0.0206309,-0.0425948,-0.0198841,-0.0808078,-0.0629192	0.0054213,0.0061233,0.0186392,0.00330933,0.0607145,0.0257178	1.72082,3.12277,1.6517,8.72762,0.737059,1.84091	0.990533	0.732418	0.974411	0.760178	0.999993	0.379598	0.794019
3025315	multi	AFR-AMR-EAS-EUR-MID-SAS	6	25391891	27789935	1	7	0.58968	chr6:26183874:G:A	26183874	A,A,A,A,A,A	0.016303,0.016952,0.0281733,0.0272557,0.126295,0.0498458	0.0114629,0.0058439,0.0165908,0.00341211,0.0607145,0.0231428	0.809794,2.42922,1.04826,14.8626,1.42582,1.50511	0.809435	0.481039	0.833365	0.462229	1	0.544759	0.674737
3025315	multi	AFR-AMR-EAS-EUR-MID-SAS	6	39880156	40943015	1	1	1	chr6:40441504:T:C	40441504	C,C,C,C,C,C	0.0250421,0.0253504,0.0430081,0.0188742,-0.0699756,0.0271535	0.00515712,0.00553538,0.0153492,0.0030822,0.0527158,0.0230682	5.92122,5.33193,2.29422,9.0387,0.734304,0.621317	0.984548	0.999912	0.99965	0.869032	1	0.4064	0.310198
3025315	multi	AFR-AMR-EAS-EUR-MID-SAS	6	41384878	42384878	1	1	1	chr6:41884878:T:A	41884878	A,A,A,A,A,A	0.00423947,-0.00491004,0.198532,0.0335631,0.00589057,0.137506	0.0245919,0.0151535,0.193046,0.00566724,0.100616,0.0668249	0.0639245,0.127307,0.517479,8.49827,0.0207639,1.40211	0.953242	0.196833	0.215409	0.333988	0.995017	0.224901	0.6507
3025315	multi	AFR-AMR-EAS-EUR-MID-SAS	6	50022703	52460824	1	1	1	chr6:50818295:T:A	50818295	A,A,A,A,A,A	-0.033017,-0.0397204,-0.0585519,-0.029693,-0.037411,-0.0501255	0.00538813,0.00551308,0.0153374,0.0033608,0.0557851,0.0240379	9.04993,12.2355,3.87042,17.9999,0.2989,1.43127	0.998419	1	1	0.9995	1	0.241013	0.628297
3025315	multi	AFR-AMR-EAS-EUR-MID-SAS	6	50022703	52460824	2	10	0.972018	chr6:51323129:C:T	51323129	T,T,T,T,T,T	-0.00917395,-0.0267119,-0.0104499,-0.0202978,-0.00355121,-0.0214893	0.00855472,0.00794223,0.0171276,0.00353122,0.0688555,0.0254153	0.547375,3.11338,0.266177,8.04454,0.0182414,0.400316	0.225586	0.30395	0.999685	0.252845	0.99992	0.224434	0.28663
3025315	multi	AFR-AMR-EAS-EUR-MID-SAS	6	50022703	52460824	3	3	0.951207	chr6:50861758:A:G	50861758	G,G,G,G,G,G	-0.0190179,-0.0403774,-0.023999,-0.0347921,-0.0854805,-0.053756	0.0050874,0.00647394,0.0178855,0.00353031,0.0525479,0.0246176	3.73209,9.35039,0.74556,22.1867,0.983812,1.53777	0.500204	0.463941	0.791258	0.241119	0.999788	0.471989	0.38789
3025315	multi	AFR-AMR-EAS-EUR-MID-SAS	6	50022703	52460824	4	24	0.944569	chr6:50847620:G:T	50847620	T,T,T,T,T,T	-0.0100921,0.00516144,-0.0166367,-0.000442754,0.0266108,-0.0105819	0.00597302,0.00936412,0.0222589,0.00481308,0.0776263,0.0345562	1.04047,0.235449,0.342171,0.033058,0.135641,0.119509	0.157137	0.345776	0.854517	0.298367	0.999965	0.314775	0.305352
3025315	multi	AFR-AMR-EAS-EUR-MID-SAS	6	62688664	63752983	1	108	0.423609	chr6:63255511:A:C	63255511	C,C,C,C,C,C	0.000409177,0.0106652,0.0376453,0.0164472,-0.0247651,0.00511932	0.0050937,0.00548555,0.0149429,0.00308057,0.0509094,0.0231258	0.0287359,1.28511,1.92961,7.0294,0.202979,0.0836486	0.035976	0.436926	0.266106	0.258146	0.999479	0.311204	0.312366
3025315	multi	AFR-AMR-EAS-EUR-MID-SAS	6	62954344	64100194	1	110	0.423609	chr6:63255511:A:C	63255511	C,C,C,C,C,C	0.000409177,0.0106652,0.0376453,0.0164472,-0.0247651,0.00511932	0.0050937,0.00548555,0.0149429,0.00308057,0.0509094,0.0231258	0.0287359,1.28511,1.92961,7.0294,0.202979,0.0836486	0.0396427	0.435078	0.249611	0.259343	0.999437	0.311528	0.31104
3025315	multi	AFR-AMR-EAS-EUR-MID-SAS	6	78770478	79770478	1	1	1	chr6:79270478:G:T	79270478	NA,T,NA,NA,NA,NA	NA,0.599604,NA,NA,NA,NA	NA,0.113996,NA,NA,NA,NA	NA,6.84113,NA,NA,NA,NA	0.978349	0.49223	0.954737	0.497565	0.494809	0.498425	0.497541
3025315	multi	AFR-AMR-EAS-EUR-MID-SAS	6	79826410	80838571	1	25	0.684047	chr6:80323380:A:G	80323380	G,G,G,G,G,G	0.00571315,0.020398,0.0224328,0.0144643,0.104135,-0.0239566	0.00609181,0.00564699,0.0150756,0.00308245,0.0510048,0.0229877	0.458014,3.51765,0.86409,5.56877,1.38527,0.526742	0.17602	0.369624	0.973418	0.4075	0.997872	0.439401	0.276961
3025315	multi	AFR-AMR-EAS-EUR-MID-SAS	6	83533681	84539600	1	3	1	chr6:84034730:C:T	84034730	T,T,T,T,T,T	0.037017,0.0343385,0.177494,0.0737541,-0.0057139,0.0530153	0.00647276,0.0190015,0.118085,0.0408563,0.156434,0.0758414	7.9697,1.15034,0.876763,1.14848,0.012842,0.314675	0.447979	0.996413	0.626905	0.440389	0.610086	0.280697	0.295867
3025315	multi	AFR-AMR-EAS-EUR-MID-SAS	6	85191182	86191182	1	29	0.814256	chr6:85639852:T:C	85639852	C,C,C,C,C,C	-0.00119931,-0.0187481,-0.023471,-0.0149377,-0.0221548,-0.0576781	0.0077609,0.00714029,0.0152495,0.00319755,0.0605272,0.0282774	0.0569062,2.0631,0.907374,5.52455,0.146094,1.38324	0.0994797	0.250997	0.787136	0.507187	0.981163	0.277491	0.553711
3025315	multi	AFR-AMR-EAS-EUR-MID-SAS	6	89109103	90115749	1	1	1	chr6:89609103:C:T	89609103	T,T,NA,T,T,T	-0.14681,-0.0682174,NA,-0.0277284,-0.160959,0.0506362	0.0375109,0.0192564,NA,0.00911264,0.134963,0.1648	4.04166,3.40206,NA,2.63014,0.632602,0.11996	0.972762	0.946979	0.957399	0.498318	0.928805	0.343414	0.246458
3025315	multi	AFR-AMR-EAS-EUR-MID-SAS	6	104421561	105421561	1	11	0.531039	chr6:104942907:C:CAATT	104942907	CAATT,CAATT,CAATT,CAATT,CAATT,CAATT	0.0107026,-0.00247577,0.0147945,0.0194432,-0.0677145,0.0488477	0.00623945,0.00648265,0.0160848,0.00331496,0.0557029,0.025618	1.06404,0.153335,0.446494,8.34843,0.649513,1.24756	0.281894	0.3289	0.232969	0.270383	0.999468	0.374581	0.58091
3025315	multi	AFR-AMR-EAS-EUR-MID-SAS	6	104421723	105449543	1	11	0.531039	chr6:104942907:C:CAATT	104942907	CAATT,CAATT,CAATT,CAATT,CAATT,CAATT	0.0107026,-0.00247577,0.0147945,0.0194432,-0.0677145,0.0488477	0.00623945,0.00648265,0.0160848,0.00331496,0.0557029,0.025618	1.06404,0.153335,0.446494,8.34843,0.649513,1.24756	0.281217	0.328784	0.227508	0.270297	0.999438	0.374683	0.581392
3025315	multi	AFR-AMR-EAS-EUR-MID-SAS	6	108043216	109199520	1	9	0.995479	chr6:108677898:G:A	108677898	A,A,A,A,A,A	0.00199861,-0.0268684,-0.0419342,-0.0275674,0.0234368,-0.0236628	0.00676995,0.00562262,0.0162285,0.00339862,0.0537816,0.022923	0.114737,5.75326,2.01027,15.3005,0.178488,0.520073	0.151872	0.215886	0.999935	0.832907	1	0.258991	0.327156
3025315	multi	AFR-AMR-EAS-EUR-MID-SAS	6	125243774	126294675	1	17	0.865899	chr6:125727894:T:C	125727894	C,C,C,C,C,C	-0.00737692,0.0162329,0.00156738,0.0158708,0.0565223,-0.00193994	0.0051241,0.00557588,0.0210041,0.00308497,0.0514685,0.0230819	0.824009,2.44375,0.0266344,6.57163,0.565239,0.0301091	0.10682	0.243631	0.946977	0.316989	0.994946	0.369429	0.24532
3025315	multi	AFR-AMR-EAS-EUR-MID-SAS	6	129500754	130634754	1	4	0.979372	chr6:130020583:C:CT	130020583	CT,CT,CT,CT,CT,CT	0.0221676,0.0150313,0.06456,0.0269862,0.0498201,0.0509827	0.00596353,0.00625565,0.02714,0.00339341,0.0597213,0.0240527	3.69584,1.78865,1.76019,14.7382,0.393443,1.46804	0.49511	0.959815	0.780753	0.789025	1	0.273507	0.72171
3025315	multi	AFR-AMR-EAS-EUR-MID-SAS	6	131077068	132133657	1	15	0.794211	chr6:131606868:G:T	131606868	T,T,T,T,T,T	-0.00419742,-0.019334,-0.0253964,-0.0187446,-0.0322939,0.0166487	0.00544899,0.00574323,0.0159573,0.00394828,0.0561352,0.024987	0.355449,3.1183,0.952756,5.68632,0.247878,0.296517	0.150829	0.270367	0.93542	0.462267	0.985891	0.257709	0.257005
3025315	multi	AFR-AMR-EAS-EUR-MID-SAS	6	141842040	143043969	1	29	0.899712	chr6:142424746:T:G	142424746	G,G,G,G,G,G	-0.0179332,0.00988647,0.0484041,0.0162024,0.0422955,0.0265326	0.00790224,0.00548799,0.0175714,0.00330351,0.0512385,0.0240976	1.63367,1.14491,2.23104,6.02866,0.388161,0.567229	0.131175	0.28349	0.676307	0.819415	0.990462	0.338991	0.286886
3025315	multi	AFR-AMR-EAS-EUR-MID-SAS	6	151166564	152331853	1	14	0.804089	chr6:151805689:T:G	151805689	G,G,G,G,G,G	-0.023953,-0.0176056,-0.00649887,-0.0142591,-0.00534862,-0.0625481	0.00517574,0.00631075,0.0162003,0.00500509,0.0861805,0.0280678	5.43259,2.27783,0.16222,2.35786,0.0220421,1.58755	0.254227	0.963674	0.849796	0.245887	0.878021	0.254774	0.748994
3025315	multi	AFR-AMR-EAS-EUR-MID-SAS	6	152543508	153592325	1	33	0.984205	chr6:153054704:T:A	153054704	A,A,A,A,A,A	-0.00545742,-0.0196867,-0.0068006,-0.0199326,-0.0693261,0.00584088	0.00508453,0.0055733,0.015437,0.00335635,0.0521003,0.0229018	0.548031,3.38519,0.180754,8.54186,0.736811,0.0976207	0.0632892	0.266278	0.968881	0.262832	0.999993	0.414933	0.230359
3025315	multi	AFR-AMR-EAS-EUR-MID-SAS	6	153592539	154639664	1	20	0.39923	chr6:154097012:T:C	154097012	C,C,C,C,C,C	0.0129136,0.0219492,0.0478494,0.0126428,0.0476852,0.0100899	0.00510354,0.00626835,0.0247393,0.00324704,0.0541466,0.0303956	1.94326,3.3349,1.27494,4.00547,0.421937,0.130812	0.141239	0.639412	0.943843	0.543291	0.958767	0.330605	0.260319
3025315	multi	AFR-AMR-EAS-EUR-MID-SAS	6	159779354	160906803	1	16	0.996907	chr6:160353806:A:G	160353806	G,G,G,G,G,G	-0.0205922,-0.0154525,-0.0471206,-0.0175818,0.0211245,-0.0308643	0.0051652,0.00556073,0.0162892,0.00308046,0.0508794,0.0237111	4.17398,2.2632,2.41808,7.9407,0.168767,0.714385	0.0924403	0.995349	0.892224	0.930618	0.999998	0.262713	0.40438
3025315	multi	AFR-AMR-EAS-EUR-MID-SAS	7	1743973	3374109	1	5	0.914342	chr7:2847239:C:A	2847239	A,A,A,A,A,A	0.0170543,0.0243539,0.00639718,0.0294386,0.151545,-0.0293366	0.00566047,0.00611512,0.0157758,0.00336661,0.0594152,0.0318025	2.58706,4.16638,0.164242,17.649,1.96845,0.4482	0.354973	0.908426	0.997255	0.213372	1	0.787042	0.299511
3025315	multi	AFR-AMR-EAS-EUR-MID-SAS	7	31716663	32906705	1	8	0.992671	chr7:32307590:A:G	32307590	G,G,G,G,G,G	-0.0197345,-0.0231291,-0.0150562,-0.0237841,-0.0428693,-0.00337249	0.00586463,0.00705243,0.0185231,0.00368585,0.065067,0.0288479	3.1161,2.98314,0.380581,9.95943,0.292436,0.042424	0.20081	0.957537	0.961307	0.286003	1	0.297467	0.245416
3025315	multi	AFR-AMR-EAS-EUR-MID-SAS	7	48306446	49306446	1	9	0.846025	chr7:48806446:C:T	48806446	T,T,T,T,T,T	0.00618222,0.0186958,-0.00956829,0.0173184,0.0746816,-0.0181142	0.00559995,0.0056898,0.015107,0.00318519,0.0529403,0.0240593	0.569275,2.99277,0.278606,7.26648,0.800408,0.345333	0.396734	0.260249	0.972676	0.312236	0.998412	0.39022	0.247392
3025315	multi	AFR-AMR-EAS-EUR-MID-SAS	7	49921340	51051178	1	4	0.972091	chr7:50476365:A:C	50476365	C,C,C,C,C,C	0.0173997,0.0176577,0.0250541,0.0189965,0.022749,0.0414449	0.00534743,0.00548489,0.0150229,0.00309587,0.0511832,0.0238025	2.94364,2.89115,1.02059,9.0727,0.182627,1.08805	0.362436	0.916236	0.931752	0.529714	0.999999	0.226313	0.523964
3025315	multi	AFR-AMR-EAS-EUR-MID-SAS	7	74017831	75190887	1	1	1	chr7:74659066:G:GCTGA	74659066	GCTGA,GCTGA,GCTGA,GCTGA,GCTGA,GCTGA	0.0250813,0.0190947,0.0245473,0.0156949,0.0907347,0.0379084	0.00861989,0.00548997,0.0197381,0.00308111,0.0524922,0.0228862	2.44156,3.29674,0.670341,6.45495,1.07628,1.01036	0.969961	0.856415	0.981125	0.410736	0.999201	0.52109	0.515617
3025315	multi	AFR-AMR-EAS-EUR-MID-SAS	7	74017831	75190887	2	12	0.0851622	chr7:74325218:G:C	74325218	C,C,NA,C,NA,C	-0.116993,-0.388415,NA,-0.0672471,NA,0.307162	0.111829,0.0920977,NA,0.0216507,NA,0.18933	0.529472,4.60712,NA,2.72208,NA,0.979943	0.531219	0.755871	0.341951	0.41237	0.968038	0.290269	0.311741
3025315	multi	AFR-AMR-EAS-EUR-MID-SAS	7	75031992	76033848	1	3	0.851499	chr7:75531992:T:A	75531992	A,NA,A,A,A,A	0.0223902,NA,0.0138933,0.0179609,-0.0215696,0.0279355	0.0087104,NA,0.0259891,0.0031241,0.0532903,0.0228743	1.99333,NA,0.22699,8.04722,0.163893,0.653674	0.500864	0.685986	0.518301	0.280243	0.998399	0.286243	0.350417
3025315	multi	AFR-AMR-EAS-EUR-MID-SAS	7	75043861	76480625	1	3	0.851499	chr7:75531992:T:A	75531992	A,NA,A,A,A,A	0.0223902,NA,0.0138933,0.0179609,-0.0215696,0.0279355	0.0087104,NA,0.0259891,0.0031241,0.0532903,0.0228743	1.99333,NA,0.22699,8.04722,0.163893,0.653674	0.477096	0.71637	0.52262	0.264885	0.997898	0.284522	0.351349
3025315	multi	AFR-AMR-EAS-EUR-MID-SAS	7	77262950	78707234	1	1	1	chr7:78197747:G:GA	78197747	GA,GA,GA,GA,GA,GA	0.027379,0.0256709,0.022877,0.0133809,-0.00610606,0.0381372	0.00650031,0.00584669,0.0151365,0.00323828,0.0521578,0.0230731	4.59659,4.94691,0.883751,4.44434,0.042486,1.0072	0.995635	0.996699	0.999221	0.447835	0.99748	0.207685	0.53435
3025315	multi	AFR-AMR-EAS-EUR-MID-SAS	7	92009110	93447519	1	7	0.758961	chr7:92617430:C:G	92617430	G,G,G,G,G,G	-0.0206077,-0.0330968,-0.0225113,-0.0202749,-0.0633473,0.0114264	0.00713226,0.00737228,0.0391246,0.00353715,0.0607713,0.0346275	2.41339,5.14605,0.247923,8.00324,0.526905,0.129939	0.538793	0.399339	0.996831	0.351713	0.999613	0.298011	0.214286
3025315	multi	AFR-AMR-EAS-EUR-MID-SAS	7	92954276	94591340	1	6	0.992805	chr7:93623527:C:G	93623527	G,G,G,G,G,G	-0.0571618,-0.010851,-0.0307224,-0.0206724,0.0639158,-0.0240336	0.00664215,0.0054802,0.0158595,0.00310767,0.0521895,0.0231802	17.1209,1.32149,1.27797,10.5391,0.656211,0.523138	0.348641	1	0.210128	0.589101	0.812054	0.514965	0.236956
3025315	multi	AFR-AMR-EAS-EUR-MID-SAS	7	92954276	94591340	2	19	0.99199	chr7:93479771:T:A	93479771	A,A,A,A,A,A	-0.0128515,-0.0259939,-0.0174118,-0.0248049,-0.0647837,-0.0373282	0.00573476,0.00599014,0.0152728,0.00308241,0.0509274,0.022887	1.60158,4.84513,0.594715,15.0722,0.691767,0.987608	0.106191	0.3832	0.99721	0.319581	1	0.512069	0.391201
3025315	multi	AFR-AMR-EAS-EUR-MID-SAS	7	95038231	96471870	1	3	0.981272	chr7:95539085:CTA:C	95539085	NA,C,C,C,C,C	NA,0.0192786,-0.0403387,0.016721,0.0107253,0.0458712	NA,0.00638398,0.0501594,0.00323131,0.0576482,0.0292882	NA,2.59702,0.375433,6.6415,0.0693527,0.930696	0.498405	0.325923	0.923532	0.314804	0.992419	0.220898	0.413027
3025315	multi	AFR-AMR-EAS-EUR-MID-SAS	7	100679308	101702379	1	10	0.48211	chr7:101179308:C:G	101179308	G,G,G,G,G,G	0.0279651,0.021008,0.0311107,0.00381225,-0.0307541,0.00684891	0.00568492,0.00565141,0.0149805,0.00318227,0.0526221,0.0229571	6.06093,3.69603,1.42223,0.63652,0.252644,0.116085	0.395393	0.992903	0.984704	0.451046	0.424956	0.256161	0.246623
3025315	multi	AFR-AMR-EAS-EUR-MID-SAS	7	103276094	104304531	1	8	0.955543	chr7:103804531:C:T	103804531	T,T,T,T,T,T	-0.0150749,-0.0200606,-0.0429732,-0.0142861,-0.0234911,-0.0146192	0.00529131,0.00551907,0.0150826,0.00311424,0.0509017,0.0228725	2.35796,3.55563,2.35823,5.34779,0.190818,0.281732	0.459694	0.805319	0.993842	0.889658	0.998871	0.262551	0.267938
3025315	multi	AFR-AMR-EAS-EUR-MID-SAS	7	110591290	111767624	1	4	0.766261	chr7:111267624:A:C	111267624	C,C,NA,C,C,C	-0.0624227,-0.0285582,NA,-0.047557,-0.154251,0.0331167	0.0356005,0.0198846,NA,0.00848253,0.127666,0.17998	1.09947,0.821179,NA,7.68507,0.644058,0.0685364	0.478608	0.461741	0.426581	0.481214	0.989191	0.383235	0.250561
3025315	multi	AFR-AMR-EAS-EUR-MID-SAS	7	112827739	114344502	1	14	0.953148	chr7:113813392:G:T	113813392	T,NA,T,T,T,T	0.0248624,NA,-0.0451837,0.0189993,0.0269279,-0.00246496	0.00877434,NA,0.0683051,0.00309422,0.0511335,0.0234233	2.3369,NA,0.293886,9.08409,0.222966,0.0380148	0.230346	0.808238	0.502965	0.275409	0.999459	0.266217	0.211929
3025315	multi	AFR-AMR-EAS-EUR-MID-SAS	7	112827739	114344502	2	12	0.59507	chr7:113387632:C:G	113387632	G,G,G,G,G,G	0.00472234,0.0161719,-0.00101177,0.0181937,0.0705503,-0.0049204	0.00522547,0.00551398,0.0156012,0.00308503,0.0524402,0.0231223	0.436345,2.4739,0.023058,8.43269,0.74833,0.0801462	0.409473	0.29221	0.909927	0.274522	0.998491	0.408901	0.210903
3025315	multi	AFR-AMR-EAS-EUR-MID-SAS	7	121814655	122827295	1	16	0.997472	chr7:122324883:A:G	122324883	G,G,G,G,G,G	-0.00876623,-0.0118946,-0.0209997,-0.0176322,-0.105032,0.000840508	0.00568619,0.0055515,0.0150134,0.00317475,0.0512626,0.0233993	0.909552,1.49287,0.79077,7.5538,1.39284,0.0126261	0.0812956	0.412738	0.734675	0.382971	0.999083	0.591883	0.23382
3025315	multi	AFR-AMR-EAS-EUR-MID-SAS	7	131345463	132425865	1	8	0.990332	chr7:131873582:T:C	131873582	C,C,C,C,C,C	0.0288125,0.00845994,-0.0207093,0.0130293,0.00807637,-0.00861076	0.00575595,0.00569788,0.033928,0.00330488,0.0532108,0.0235951	6.25444,0.861353,0.266317,4.09337,0.0558333,0.145598	0.262559	0.998016	0.363029	0.24475	0.992933	0.199286	0.202534
3025315	multi	AFR-AMR-EAS-EUR-MID-SAS	7	150324227	151628009	1	11	0.301891	chr7:150971426:T:C	150971426	C,NA,C,C,C,C	-0.000171036,NA,-0.075129,-0.0225067,-0.0136195,-0.0613757	0.00700323,NA,0.0374162,0.0032155,0.054454,0.0271835	0.00854548,NA,1.35017,11.5901,0.0955535,1.62058	0.50505	0.248401	0.411531	0.503151	0.999895	0.260576	0.69007
3025315	multi	AFR-AMR-EAS-EUR-MID-SAS	7	150324227	151628009	2	1	1	chr7:151116890:T:TG	151116890	TG,TG,TG,TG,TG,TG	0.029008,0.0256261,-0.0167258,0.017905,0.0304012,0.0287255	0.00767262,0.00739387,0.0170969,0.00347392,0.0594404,0.0254291	3.80582,3.27692,0.48422,6.59376,0.21536,0.58732	0.962949	0.983348	0.96618	0.303591	0.987445	0.265117	0.317637
3025315	multi	AFR-AMR-EAS-EUR-MID-SAS	8	3929628	4955286	1	11	0.103008	chr8:4444768:C:G	4444768	G,G,G,G,G,G	-0.0356716,-0.00544088,-0.0284803,-0.027404,0.0469475,0.0528686	0.0164911,0.00848533,0.0205042,0.00474108,0.0764326,0.0427836	1.51521,0.282841,0.782958,8.12701,0.268362,0.664417	0.387707	0.487408	0.315914	0.300471	0.990052	0.379777	0.325512
3025315	multi	AFR-AMR-EAS-EUR-MID-SAS	8	7897365	8899571	1	48	0.222182	chr8:8397365:T:C	8397365	C,C,C,C,C,C	-0.0211873,-0.0113593,-0.0137559,-0.0132571,-0.067247,-0.0322222	0.00526707,0.00621774,0.0222735,0.00311683,0.0515884,0.0261678	4.2399,1.16933,0.27015,4.67665,0.715808,0.661176	0.399383	0.792099	0.564041	0.366162	0.971252	0.379312	0.407728
3025315	multi	AFR-AMR-EAS-EUR-MID-SAS	8	9440736	10443733	1	3	0.448194	chr8:9943404:A:G	9943404	G,G,G,G,G,G	-0.0369011,-0.0222557,0.000580687,-0.0138191,-0.101404,-0.037093	0.010301,0.00559311,0.01673,0.00343765,0.0577463,0.0230509	3.46775,4.16011,0.0121946,4.23494,1.10192,0.968276	0.76358	0.731089	0.937439	0.404251	0.994678	0.433835	0.369064
3025315	multi	AFR-AMR-EAS-EUR-MID-SAS	8	9659459	10659459	1	3	0.448194	chr8:9943404:A:G	9943404	G,G,G,G,G,G	-0.0369011,-0.0222557,0.000580687,-0.0138191,-0.101404,-0.037093	0.010301,0.00559311,0.01673,0.00343765,0.0577463,0.0230509	3.46775,4.16011,0.0121946,4.23494,1.10192,0.968276	0.751568	0.716773	0.933501	0.38399	0.994961	0.428129	0.36636
3025315	multi	AFR-AMR-EAS-EUR-MID-SAS	8	10389991	11451980	1	25	0.670147	chr8:11122311:A:G	11122311	G,NA,G,G,G,G	0.0274667,NA,0.0563093,0.0137953,0.0599797,0.0396344	0.00754826,NA,0.0273844,0.00308616,0.0521895,0.0229054	3.5624,NA,1.40057,5.10677,0.601287,1.07796	0.143261	0.951365	0.5319	0.530367	0.997736	0.36682	0.46057
3025315	multi	AFR-AMR-EAS-EUR-MID-SAS	8	26960874	27960908	1	6	0.976433	chr8:27460874:C:T	27460874	T,T,T,T,T,T	0.000474614,-0.0138898,-0.000944371,-0.0174381,-0.0142693,-0.0235699	0.00579775,0.00553279,0.0155818,0.00308517,0.0517219,0.0232742	0.0293014,1.91873,0.0215128,7.80028,0.10644,0.50696	0.466966	0.211311	0.814593	0.22152	0.994653	0.239077	0.297358
3025315	multi	AFR-AMR-EAS-EUR-MID-SAS	8	27694576	28846747	1	6	0.324125	chr8:28194576:C:T	28194576	T,T,T,T,T,T	-0.0102858,-0.0307964,0.0409949,-0.0221144,-0.112738,0.0172046	0.00998598,0.00997992,0.0329946,0.00405146,0.0892822,0.0348445	0.518557,2.69255,0.669461,7.31832,0.684681,0.206573	0.645626	0.266429	0.76821	0.310443	0.993373	0.357481	0.289095
3025315	multi	AFR-AMR-EAS-EUR-MID-SAS	8	55476628	56476628	1	2	0.981279	chr8:56209656:T:C	56209656	C,C,C,C,C,C	-0.021102,0.0295752,-0.0108893,0.0333158,-0.0350788,0.0600941	0.0165575,0.00912409,0.0281961,0.00439557,0.0716818,0.0344154	0.693579,2.92472,0.155306,13.4595,0.204411,1.09266	0.672472	0.223863	0.969614	0.230003	1	0.266679	0.496233
3025315	multi	AFR-AMR-EAS-EUR-MID-SAS	8	55476628	56476628	2	4	0.986634	chr8:56216732:A:T	56216732	T,T,T,T,T,T	-0.0311697,-0.0132992,0.0444501,-0.0213519,-0.121934,-0.0101594	0.0103492,0.00844218,0.0187984,0.00369813,0.0649744,0.0357131	2.58553,0.938623,1.74349,8.11042,1.21777,0.110112	0.388754	0.835736	0.423349	0.769262	0.981333	0.559907	0.247175
3025315	multi	AFR-AMR-EAS-EUR-MID-SAS	8	55521043	56798123	1	2	0.981279	chr8:56209656:T:C	56209656	C,C,C,C,C,C	-0.021102,0.0295752,-0.0108893,0.0333158,-0.0350788,0.0600941	0.0165575,0.00912409,0.0281961,0.00439557,0.0716818,0.0344154	0.693579,2.92472,0.155306,13.4595,0.204411,1.09266	0.672633	0.224141	0.970011	0.230004	1	0.266941	0.488327
3025315	multi	AFR-AMR-EAS-EUR-MID-SAS	8	55521043	56798123	2	4	0.986634	chr8:56216732:A:T	56216732	T,T,T,T,T,T	-0.0311697,-0.0132992,0.0444501,-0.0213519,-0.121934,-0.0101594	0.0103492,0.00844218,0.0187984,0.00369813,0.0649744,0.0357131	2.58553,0.938623,1.74349,8.11042,1.21777,0.110112	0.38812	0.838581	0.423614	0.763967	0.975437	0.557804	0.242009
3025315	multi	AFR-AMR-EAS-EUR-MID-SAS	8	63878249	64878249	1	1	1	chr8:64378249:C:T	64378249	T,T,NA,T,NA,NA	-0.237606,0.893385,NA,-0.0225575,NA,NA	0.162246,0.162234,NA,0.0388625,NA,NA	0.844475,7.4371,NA,0.250561,NA,NA	0.973382	0.37956	0.977572	0.499418	0.219102	0.499382	0.499216
3025315	multi	AFR-AMR-EAS-EUR-MID-SAS	8	69626157	70906810	1	20	0.954831	chr8:70220485:C:T	70220485	T,T,T,T,T,T	-0.000966331,0.0267189,0.0101059,0.0296756,-0.127632,-0.0255553	0.0061481,0.00731598,0.022892,0.00583618,0.114747,0.0441131	0.0579391,3.58491,0.181193,6.43407,0.575097,0.249972	0.200407	0.24059	0.980875	0.242287	0.998145	0.261965	0.298749
3025315	multi	AFR-AMR-EAS-EUR-MID-SAS	8	72019566	73071263	1	1	1	chr8:72540253:A:G	72540253	G,G,G,G,G,G	-0.0264402,0.010796,-0.0545327,0.0183756,0.00363246,-0.00277152	0.00558083,0.0055761,0.0174683,0.00314154,0.0508991,0.0232394	5.66519,1.27693,2.74536,8.3064,0.0254393,0.043318	0.995421	0.995156	0.556016	0.957734	0.999999	0.245506	0.247655
3025315	multi	AFR-AMR-EAS-EUR-MID-SAS	8	75154131	76907583	1	4	0.971337	chr8:76250459:C:T	76250459	T,T,T,T,T,T	-0.0253958,-0.0337966,-0.000253962,-0.0176873,-0.00741575,-0.0407735	0.009024,0.00584483,0.0183681,0.0030998,0.0532798,0.0236519	2.31077,8.13262,0.00481748,7.93672,0.0509498,1.07198	0.408393	0.929042	0.999764	0.245149	0.999572	0.239597	0.444092
3025315	multi	AFR-AMR-EAS-EUR-MID-SAS	8	75154131	76907583	2	14	0.995583	chr8:75840528:C:T	75840528	T,T,T,T,T,T	0.00292673,0.0409367,0.00348527,0.0167378,0.0695975,0.0192369	0.00512935,0.00651217,0.0285049,0.00328664,0.0518782,0.025361	0.245436,9.48763,0.0444634,6.45217,0.745355,0.348589	0.107544	0.761055	1	0.255764	0.99998	0.373429	0.228513
3025315	multi	AFR-AMR-EAS-EUR-MID-SAS	8	75154131	76907583	3	26	0.552134	chr8:75679017:A:G	75679017	G,G,G,G,G,G	-0.024028,-0.0202895,-0.0241209,-0.00857247,0.0461027,-0.0259991	0.00564096,0.0067268,0.0176833,0.00375713,0.0682054,0.0293303	4.6886,2.59186,0.763077,1.64763,0.301831,0.425517	0.144102	0.999809	0.980212	0.484039	0.800477	0.253782	0.273613
3025315	multi	AFR-AMR-EAS-EUR-MID-SAS	8	82820436	83820436	1	26	0.544421	chr8:83320436:G:GA	83320436	GA,GA,GA,GA,GA,GA	-0.022862,-0.0413107,-0.010754,-0.0126444,0.0621733,0.0543299	0.00801016,0.00777077,0.0168857,0.00888608,0.129631,0.046523	2.36496,6.97479,0.280494,0.810365,0.199626,0.6146	0.81999	0.895253	0.981057	0.256656	0.415535	0.291613	0.362517
3025315	multi	AFR-AMR-EAS-EUR-MID-SAS	8	83642476	84684832	1	27	0.882253	chr8:84184832:C:G	84184832	G,G,G,G,G,G	-0.00986481,-0.0207719,-0.000419116,-0.0196603,-0.0132813,-0.00612768	0.00508673,0.00615041,0.0154109,0.00348257,0.0569266,0.0257416	1.28016,3.13552,0.00952645,7.7829,0.0885633,0.0905265	0.204413	0.347908	0.98689	0.197375	0.999857	0.270081	0.302647
3025315	multi	AFR-AMR-EAS-EUR-MID-SAS	8	91090295	92378328	1	22	0.50749	chr8:92281233:A:G	92281233	G,G,G,G,G,G	-0.0103326,0.0105231,-0.0185481,0.0171115,-0.0656166,0.0196693	0.00610246,0.00547708,0.0167243,0.00311761,0.0524756,0.0242861	1.04373,1.26206,0.572824,7.39251,0.675417,0.378825	0.234338	0.374974	0.370683	0.31277	0.992523	0.499368	0.458521
3025315	multi	AFR-AMR-EAS-EUR-MID-SAS	8	91781233	92785846	1	22	0.50749	chr8:92281233:A:G	92281233	G,G,G,G,G,G	-0.0103326,0.0105231,-0.0185481,0.0171115,-0.0656166,0.0196693	0.00610246,0.00547708,0.0167243,0.00311761,0.0524756,0.0242861	1.04373,1.26206,0.572824,7.39251,0.675417,0.378825	0.230553	0.373368	0.367518	0.285751	0.993267	0.506697	0.462868
3025315	multi	AFR-AMR-EAS-EUR-MID-SAS	8	93747331	94867430	1	14	0.798233	chr8:94265792:C:T	94265792	T,T,T,T,T,T	-0.0112218,-0.0212769,0.00197107,-0.0155888,-0.0510294,0.0204198	0.00508373,0.00548638,0.0165819,0.00313493,0.0538564,0.0228752	1.56405,3.97773,0.0431696,6.1801,0.464225,0.42941	0.211647	0.598444	0.994576	0.216608	0.998689	0.266112	0.311933
3025315	multi	AFR-AMR-EAS-EUR-MID-SAS	8	93747331	94867430	2	20	0.997217	chr8:94511003:A:AT	94511003	AT,NA,AT,AT,AT,AT	0.0100064,NA,0.0216602,0.0183949,0.0647113,0.0483658	0.00906854,NA,0.014948,0.0035726,0.060261,0.0247627	0.568882,NA,0.831718,6.58166,0.548384,1.29414	0.0653181	0.302048	0.50024	0.421968	0.990183	0.292969	0.634797
3025315	multi	AFR-AMR-EAS-EUR-MID-SAS	8	114952760	116351345	1	7	0.986233	chr8:115659621:A:G	115659621	G,G,G,G,G,G	-0.0151783,-0.0326351,-0.0445454,-0.0184874,0.0449445,-0.0113031	0.00722109,0.00585514,0.0160766,0.00349774,0.0832799,0.0276799	1.44905,7.60323,2.25248,6.90186,0.229577,0.165569	0.376459	0.525177	0.997132	0.879365	0.99995	0.237058	0.218156
3025315	multi	AFR-AMR-EAS-EUR-MID-SAS	8	114952760	116351345	2	81	0.752694	chr8:115525032:CT:C	115525032	C,C,C,C,C,C	0.00925382,0.0348597,0.0086121,0.0148861,-0.0198016,0.0361402	0.00537978,0.00570578,0.0206599,0.00309581,0.052424,0.0234688	1.06848,9.00035,0.169547,5.81793,0.151418,0.908055	0.0739394	0.417966	0.999737	0.237535	0.99987	0.227917	0.290583
3025315	multi	AFR-AMR-EAS-EUR-MID-SAS	8	117369630	118394341	1	14	0.924962	chr8:117869630:CT:C	117869630	C,C,C,C,C,C	-0.0181636,-0.000234338,0.0110601,-0.028991,-0.0568503,-0.0483677	0.0187052,0.00800612,0.0386863,0.00485157,0.0693038,0.0316418	0.479486,0.0102613,0.11072,8.63966,0.385058,0.898378	0.156488	0.254652	0.21537	0.246764	0.999099	0.286477	0.378523
3025315	multi	AFR-AMR-EAS-EUR-MID-SAS	8	134064814	135156979	1	3	0.994427	chr8:134644422:G:A	134644422	A,A,A,A,A,A	0.00876239,0.0160975,0.000825447,0.0217666,0.0821115,-0.023467	0.00691942,0.00568125,0.0149454,0.00334758,0.0547796,0.0228736	0.687424,2.33678,0.0195627,10.1015,0.873258,0.515815	0.516988	0.304653	0.912238	0.233573	0.999977	0.426247	0.308207
3025315	multi	AFR-AMR-EAS-EUR-MID-SAS	8	141547002	142813135	1	4	0.982613	chr8:142048085:A:G	142048085	G,G,G,G,G,G	0.033016,0.0137087,0.0126744,0.00868509,-0.0444683,0.0266014	0.00556113,0.00551635,0.0151896,0.00308427,0.0531229,0.0229108	8.53699,1.8877,0.393568,2.31304,0.395185,0.60976	0.362957	0.999407	0.802437	0.261251	0.899902	0.263477	0.268821
3025315	multi	AFR-AMR-EAS-EUR-MID-SAS	9	6369306	7741144	1	13	0.955496	chr9:6930415:C:T	6930415	T,T,T,T,T,T	-0.0303893,-0.035529,0.105307,-0.0119203,0.0164494,0.0117377	0.00800709,0.00693476,0.138768,0.00331354,0.052698,0.0426027	3.83131,6.5226,0.348792,3.49302,0.122093,0.106283	0.255139	0.99396	0.999721	0.300483	0.988117	0.2215	0.224359
3025315	multi	AFR-AMR-EAS-EUR-MID-SAS	9	15216270	16523671	1	103	0.561922	chr9:16042279:A:G	16042279	G,NA,G,G,G,G	0.00925165,NA,0.0334193,0.0150109,-0.0744361,0.0688238	0.00629857,NA,0.0165467,0.00309781,0.0514685,0.0228744	0.848098,NA,1.36236,5.89894,0.82942,2.58119	0.0773044	0.240509	0.46248	0.31633	0.998715	0.359171	0.582757
3025315	multi	AFR-AMR-EAS-EUR-MID-SAS	9	27275951	28325281	1	3	0.956132	chr9:27822533:T:C	27822533	C,C,C,C,C,C	-0.0262426,-0.00644051,-0.039335,-0.0169745,-0.0153109,0.00433692	0.00608508,0.00561889,0.0281013,0.00308305,0.0511913,0.0245142	4.79226,0.599112,0.791598,7.43462,0.116412,0.0657161	0.824868	0.973028	0.331062	0.370743	0.999912	0.258856	0.199144
3025315	multi	AFR-AMR-EAS-EUR-MID-SAS	9	27907265	28992804	1	6	0.981721	chr9:28410685:T:C	28410685	C,C,C,C,C,C	-0.0314374,-0.0291578,0.00734181,-0.0181955,-0.0326991,0.0170928	0.00691768,0.00644066,0.0204099,0.00331524,0.0745419,0.0286121	5.2591,5.22339,0.143236,7.39199,0.179862,0.259447	0.295842	0.997918	0.999651	0.221116	0.999998	0.259457	0.212875
3025315	multi	AFR-AMR-EAS-EUR-MID-SAS	9	36556819	37872476	1	30	0.783499	chr9:37141262:T:C	37141262	C,C,C,C,C,C	0.0180207,0.0196366,-0.00163147,0.0174002,0.0539978,-0.00988063	0.00534596,0.00659139,0.0214607,0.00320509,0.0517851,0.0242352	3.12537,2.53899,0.0271484,7.24646,0.527135,0.165264	0.113406	0.952562	0.918689	0.199293	0.999947	0.368328	0.207611
3025315	multi	AFR-AMR-EAS-EUR-MID-SAS	9	84123328	85201953	1	3	0.874435	chr9:84624052:T:C	84624052	C,C,C,C,C,C	0.0240848,0.00818009,0.000149557,0.0159026,0.107889,0.0129218	0.00550675,0.00619155,0.0159157,0.00319923,0.0519918,0.0237423	4.91305,0.72945,0.00326839,6.17591,1.42049,0.231904	0.867972	0.998317	0.371846	0.238864	0.999303	0.636922	0.233125
3025315	multi	AFR-AMR-EAS-EUR-MID-SAS	9	98856808	99856808	1	17	0.955623	chr9:99328316:T:A	99328316	A,NA,A,A,A,A	0.013176,NA,0.0538676,0.0180216,-0.0232746,0.0421651	0.00509351,NA,0.01561,0.00353532,0.0554938,0.0233033	2.01382,NA,3.2527,6.4634,0.17075,1.1525	0.153809	0.806099	0.500593	0.96842	0.999792	0.265263	0.57017
3025315	multi	AFR-AMR-EAS-EUR-MID-SAS	9	99801363	100857352	1	20	0.907981	chr9:100303602:C:T	100303602	T,NA,T,T,T,T	-0.0109138,NA,-0.00916721,-0.0176265,-0.0900787,0.0537606	0.00562606,NA,0.023783,0.00308191,0.0515884,0.0263723	1.2807,NA,0.154962,7.97089,1.09262,1.38198	0.118066	0.430718	0.499972	0.268311	0.999833	0.531871	0.615649
3025315	multi	AFR-AMR-EAS-EUR-MID-SAS	9	106577829	107635411	1	6	0.981592	chr9:107106577:T:C	107106577	C,C,C,C,C,C	-0.0200124,-0.0129654,-0.0317777,-0.012449,-0.037828,-0.0682164	0.00510864,0.00600125,0.0176622,0.00347392,0.0550006,0.0264038	4.04806,1.51232,1.14274,3.46987,0.308393,2.00975	0.317245	0.967784	0.607821	0.51624	0.963234	0.293046	0.812527
3025315	multi	AFR-AMR-EAS-EUR-MID-SAS	9	108670062	109670505	1	2	0.998774	chr9:109170505:C:CA	109170505	CA,CA,CA,CA,CA,CA	0.00884999,0.016629,0.0336791,0.0179204,0.0556867,0.0129881	0.0051637,0.00555759,0.0151795,0.00323412,0.0589165,0.0232419	1.06273,2.55746,1.57666,7.52188,0.462727,0.239364	0.590892	0.447269	0.935108	0.764519	0.999343	0.340891	0.24735
3025315	multi	AFR-AMR-EAS-EUR-MID-SAS	9	115844602	116845429	1	4	0.615571	chr9:116345429:T:C	116345429	NA,NA,C,C,C,C	NA,NA,0.00226687,-0.0206434,0.0604244,-0.0159185	NA,NA,0.0166612,0.00339341,0.0580691,0.0253908	NA,NA,0.0497441,8.9293,0.525667,0.275152	0.696531	0.328128	0.325627	0.260913	0.999312	0.328072	0.273829
3025315	multi	AFR-AMR-EAS-EUR-MID-SAS	9	115859774	116866978	1	4	0.615571	chr9:116345429:T:C	116345429	NA,NA,C,C,C,C	NA,NA,0.00226687,-0.0206434,0.0604244,-0.0159185	NA,NA,0.0166612,0.00339341,0.0580691,0.0253908	NA,NA,0.0497441,8.9293,0.525667,0.275152	0.696297	0.328175	0.325669	0.260911	0.999299	0.328079	0.273856
3025315	multi	AFR-AMR-EAS-EUR-MID-SAS	9	117091351	118179341	1	6	0.991888	chr9:117643427:T:C	117643427	C,C,C,C,C,C	0.00676707,0.0164902,0.0117491,0.0226904,-0.0605383,0.0544771	0.00537507,0.00564408,0.0153642,0.00322038,0.0518655,0.0257959	0.681854,2.45824,0.352182,11.7345,0.614174,1.45968	0.445371	0.999991	0.940607	0.266497	1	0.356607	0.702925
3025315	multi	AFR-AMR-EAS-EUR-MID-SAS	9	117091351	118179341	2	3	0.991796	chr9:117591351:G:C	117591351	C,C,NA,C,NA,NA	-0.0368204,-0.0342682,NA,-0.0675643,NA,NA	0.00742897,0.0239582,NA,0.0641676,NA,NA	6.14363,0.816387,NA,0.534066,NA,NA	0.381118	1	0.500082	0.5	0.223679	0.494074	0.5
3025315	multi	AFR-AMR-EAS-EUR-MID-SAS	9	119369137	120392136	1	8	0.984289	chr9:119892136:G:T	119892136	T,T,T,T,T,T	-0.0300936,-0.0213399,-0.0233075,-0.0257857,-0.161771,0.0686022	0.00578052,0.00832617,0.117274,0.00514448,0.114145,0.0827277	6.71465,1.9839,0.0744492,6.26936,0.805731,0.390447	0.291522	0.999872	0.830347	0.233236	0.999966	0.409644	0.280378
3025315	multi	AFR-AMR-EAS-EUR-MID-SAS	9	122935868	124439372	1	16	0.734317	chr9:123860745:C:T	123860745	T,T,T,T,T,T	-0.0239641,-0.00663703,-0.0329247,-0.0270872,0.0134961,0.00767764	0.00534853,0.00746971,0.0273154,0.00428054,0.0607145,0.0287646	5.12801,0.426829,0.64194,9.60488,0.0840257,0.102628	0.167451	0.999582	0.292381	0.37347	0.999993	0.246076	0.217618
3025315	multi	AFR-AMR-EAS-EUR-MID-SAS	9	126108297	127206207	1	1	1	chr9:126646234:G:A	126646234	A,A,A,A,A,A	-0.0260437,-0.0320815,-0.044184,-0.0232356,-0.0353831,0.0172782	0.00679391,0.00561109,0.0150088,0.00315513,0.0511913,0.0236001	3.89828,7.96622,2.48929,12.7497,0.310297,0.333395	0.990701	0.996269	0.942159	0.914281	1	0.275941	0.300685
3025315	multi	AFR-AMR-EAS-EUR-MID-SAS	9	126108297	127206207	2	3	0.664465	chr9:126690498:A:G	126690498	G,G,G,G,G,G	-0.0609482,-0.0306491,0.00763146,-0.0139625,0.0647533,0.0450201	0.00959128,0.00699601,0.015777,0.00508658,0.139781,0.0399594	9.67976,4.92751,0.201631,2.21813,0.191663,0.585207	0.874286	0.999918	0.742207	0.505652	0.420615	0.310617	0.413999
3025315	multi	AFR-AMR-EAS-EUR-MID-SAS	9	127728465	128907589	1	5	0.607541	chr9:128280455:T:G	128280455	G,G,G,G,G,G	-0.0223704,-0.0255631,0.0027763,-0.0136808,-0.0629643,0.0375842	0.00564036,0.0056245,0.0150667,0.00356823,0.0520955,0.0236583	4.13637,5.26007,0.0686418,3.89947,0.644349,0.95022	0.444847	0.918303	0.999001	0.243203	0.994868	0.307656	0.38225
3025315	multi	AFR-AMR-EAS-EUR-MID-SAS	9	136865480	137883754	1	1	1	chr9:137371330:C:T	137371330	T,T,T,T,T,T	0.0273191,0.0519047,0.0361181,0.0224797,0.150881,0.032457	0.0141485,0.0125494,0.0491453,0.00473767,0.152949,0.0777928	1.27166,4.45179,0.334996,5.68064,0.489591,0.169723	0.970641	0.567046	0.989166	0.288229	0.992262	0.327585	0.213876
3025315	multi	AFR-AMR-EAS-EUR-MID-SAS	10	2102504	3155242	1	4	0.90437	chr10:2626276:T:C	2626276	C,C,C,C,C,C	0.0233908,0.0235118,0.0185041,0.0139428,-0.00167459,0.0448335	0.00530924,0.00548036,0.015611,0.00308521,0.0511335,0.0228746	4.97694,4.74834,0.627294,5.2072,0.0114971,1.30104	0.480358	0.989169	0.999414	0.470959	0.997963	0.251342	0.609786
3025315	multi	AFR-AMR-EAS-EUR-MID-SAS	10	33612704	34629680	1	12	0.923121	chr10:34123087:T:C	34123087	C,C,C,C,C,C	0.0160574,0.0169692,0.0701044,0.0195392,-0.0175432,-0.00721492	0.00548144,0.00679195,0.10745,0.00349095,0.0548747,0.0310232	2.46903,1.90397,0.288935,7.66161,0.125403,0.0882571	0.16282	0.922991	0.789465	0.265336	0.99976	0.270786	0.237025
3025315	multi	AFR-AMR-EAS-EUR-MID-SAS	10	75034446	76398213	1	4	0.997357	chr10:75862828:G:A	75862828	A,A,A,A,A,A	-0.00987245,-0.0177335,-0.0173967,-0.0171864,0.041315,-0.0211225	0.00515016,0.00550272,0.0182568,0.00308038,0.0520511,0.0234255	1.25768,2.89621,0.467694,7.61714,0.369219,0.435071	0.406591	0.452063	0.662377	0.267389	0.999695	0.276374	0.255303
3025315	multi	AFR-AMR-EAS-EUR-MID-SAS	10	76501201	77503539	1	1	1	chr10:77001201:C:T	77001201	T,T,T,T,T,T	0.0038129,-0.00791478,-0.0349041,-0.0185311,-0.0527594,0.00992524	0.00508365,0.00547922,0.015371,0.00310153,0.0510461,0.0228772	0.343676,0.827993,1.63525,8.63768,0.520942,0.177571	0.960549	0.2647	0.401577	0.754268	0.998169	0.352396	0.246597
3025315	multi	AFR-AMR-EAS-EUR-MID-SAS	10	85082140	86868238	1	10	0.919689	chr10:86351446:C:T	86351446	T,T,T,T,T,T	-0.0191961,-0.00975864,-0.00671635,-0.0168133,-0.0411225,-0.0793244	0.00619344,0.00548264,0.0173542,0.00308104,0.0538564,0.0269052	2.71243,1.12442,0.155682,7.31495,0.351513,2.49548	0.450459	0.868566	0.55635	0.250304	0.999062	0.268676	0.865828
3025315	multi	AFR-AMR-EAS-EUR-MID-SAS	10	85082140	86868238	2	48	0.703635	chr10:85677854:C:T	85677854	T,T,NA,T,T,T	-0.105613,-0.048226,NA,-0.0351702,0.00798999,-0.164749	0.0287656,0.0171156,NA,0.00739722,0.133834,0.121808	3.61774,2.31537,NA,5.70132,0.0211833,0.753982	0.213017	0.928625	0.892998	0.364549	0.996061	0.235842	0.392383
3025315	multi	AFR-AMR-EAS-EUR-MID-SAS	10	90661603	91667848	1	8	0.838658	chr10:91164088:G:A	91164088	A,A,NA,A,A,A	0.013653,-0.0367965,NA,-0.0256163,0.183863,-0.0190538	0.0165709,0.0121055,NA,0.00508879,0.106365,0.0669431	0.387227,2.62552,NA,6.31815,1.07635,0.110177	0.335393	0.251288	0.924262	0.484724	0.991815	0.504058	0.241557
3025315	multi	AFR-AMR-EAS-EUR-MID-SAS	10	100135683	101486474	1	1	1	chr10:100866753:G:T	100866753	T,T,T,T,T,T	-0.0251928,-0.0307865,0.00523416,-0.0235108,0.00398601,-0.017944	0.0108151,0.00594787,0.0270051,0.00324229,0.0541214,0.0239642	1.70251,6.64469,0.0724675,12.3842,0.0262769,0.342955	0.999831	0.770016	0.999971	0.24482	1	0.240147	0.251302
3025315	multi	AFR-AMR-EAS-EUR-MID-SAS	10	100135683	101486474	2	1	1	chr10:100687890:C:A	100687890	A,A,NA,A,A,A	0.0450885,0.0427706,NA,0.0310744,-0.0849836,0.204517	0.0208908,0.0127651,NA,0.00527796,0.145187,0.126507	1.50998,3.09346,NA,8.4068,0.253117,0.974878	0.997091	0.760685	0.949653	0.497019	0.995842	0.269414	0.459985
3025315	multi	AFR-AMR-EAS-EUR-MID-SAS	10	102240902	103798412	1	41	0.931045	chr10:103065908:C:G	103065908	G,G,G,G,G,G	-0.0313808,-0.0256982,-0.073195,-0.0224469,-0.0678405,-0.0502165	0.0187688,0.00731252,0.0168677,0.0054184,0.0894911,0.0285213	1.02442,3.35561,4.84495,4.46444,0.348326,1.10627	0.0634931	0.350521	0.984424	0.987309	0.994296	0.263717	0.484186
3025315	multi	AFR-AMR-EAS-EUR-MID-SAS	10	112427046	113427046	1	1	1	chr10:112962375:CT:C	112962375	C,C,C,C,C,C	0.014148,0.0188547,0.0105621,0.0220777,0.00561051,-0.0155267	0.00607935,0.0054838,0.0162692,0.0030886,0.0523417,0.0228731	1.69998,3.23249,0.287178,12.0556,0.0387507,0.303423	0.995898	0.766414	0.970984	0.297627	1	0.221239	0.258029
3025315	multi	AFR-AMR-EAS-EUR-MID-SAS	10	116263432	117508053	1	13	0.285628	chr10:116799225:A:T	116799225	T,T,T,T,T,T	-0.000702984,-0.0192046,0.0122348,-0.0185165,0.0538508,-0.0210554	0.00510783,0.00563161,0.0155599,0.00309053,0.051379,0.0229056	0.0503495,3.18756,0.36483,8.68177,0.530784,0.446143	0.188078	0.27295	0.711495	0.278938	0.999826	0.37006	0.36541
3025315	multi	AFR-AMR-EAS-EUR-MID-SAS	10	118043923	119258757	1	2	1	chr10:118669247:A:G	118669247	G,NA,G,G,G,G	0.0265697,NA,0.00270971,0.0322443,0.0702595,0.00834249	0.00560281,NA,0.0183041,0.0048989,0.0825835,0.0364345	5.6749,NA,0.0543776,10.3332,0.403515,0.0867741	0.529129	0.999878	0.500051	0.218407	1	0.263927	0.226411
3025315	multi	AFR-AMR-EAS-EUR-MID-SAS	10	124405509	125800550	1	14	0.00147848	chr10:124992058:A:G	124992058	G,G,NA,G,NA,G	0.0467619,0.0487217,NA,0.0204086,NA,-0.156615	0.0191289,0.0142956,NA,0.00487787,NA,0.119169	1.83855,3.18441,NA,4.54283,NA,0.72407	0.61861	0.349427	0.391407	0.246556	0.974894	0.382703	0.578685
3025315	multi	AFR-AMR-EAS-EUR-MID-SAS	11	338842	1501561	1	6	0.988343	chr11:805578:G:T	805578	T,NA,T,T,T,T	-0.0267533,NA,-0.0346024,-0.0153887,0.0562411,0.0837243	0.00692465,NA,0.017314,0.00308029,0.0511138,0.0287536	3.95164,NA,1.34046,6.23233,0.566717,2.44446	0.237029	0.989459	0.499765	0.615542	0.999778	0.345016	0.915434
3025315	multi	AFR-AMR-EAS-EUR-MID-SAS	11	7844709	9171858	1	12	0.983818	chr11:8660471:C:T	8660471	T,T,T,T,T,T	0.00603173,0.0211215,0.0146196,0.0251817,-0.0207179,0.00919908	0.00508721,0.00571279,0.0154013,0.00339549,0.0526019,0.0233344	0.62754,3.66162,0.465344,12.919,0.158839,0.159008	0.243804	0.273487	0.987641	0.274381	1	0.223702	0.21134
3025315	multi	AFR-AMR-EAS-EUR-MID-SAS	11	26943325	28226946	1	6	0.943045	chr11:27646808:G:C	27646808	C,C,C,C,C,C	0.0397356,0.0360166,0.0230793,0.02941,-0.03552,0.0223008	0.0107731,0.00711403,0.0149434,0.00381085,0.0620017,0.0264144	3.64656,6.38378,0.911932,13.9256,0.246631,0.39955	0.219324	0.968094	0.99969	0.331662	1	0.260213	0.249819
3025315	multi	AFR-AMR-EAS-EUR-MID-SAS	11	26943325	28226946	2	12	0.586209	chr11:27572352:A:T	27572352	T,T,T,T,T,T	0.0170495,0.0189091,0.00395464,0.0248842,0.152973,0.0499802	0.00648188,0.00549449,0.0149632,0.00362755,0.0577887,0.0283541	2.06904,3.23764,0.101519,11.1613,2.09052,1.10819	0.25671	0.349107	0.323029	0.508743	0.999824	0.299371	0.242748
3025315	multi	AFR-AMR-EAS-EUR-MID-SAS	11	28085152	29173634	1	9	0.947721	chr11:28603810:A:T	28603810	T,T,T,T,T,T	0.0202196,0.0176047,0.00614223,0.0157922,0.127574,0.0247846	0.00526179,0.00578168,0.0172147,0.00314519,0.0509683,0.0242119	3.91481,2.63312,0.14192,6.28913,1.90959,0.514281	0.537493	0.985918	0.937814	0.279266	0.999904	0.788042	0.310137
3025315	multi	AFR-AMR-EAS-EUR-MID-SAS	11	28770019	29770019	1	5	0.72619	chr11:29270019:T:A	29270019	A,A,A,A,A,A	-0.0220204,-0.0131687,0.00620164,-0.0132666,0.0970747,0.0157003	0.0062526,0.00582788,0.0149564,0.00308034,0.0509069,0.0253262	3.36792,1.62259,0.168515,4.78096,1.2477,0.271397	0.309674	0.96494	0.606169	0.225047	0.957007	0.364016	0.273637
3025315	multi	AFR-AMR-EAS-EUR-MID-SAS	11	29879625	30997747	1	26	0.613152	chr11:30432426:G:C	30432426	NA,C,C,C,C,C	NA,-0.0151535,-0.0458718,-0.0200076,0.0729619,-0.0345365	NA,0.00722828,0.0283664,0.00336921,0.0603703,0.0271381	NA,1.44315,0.975297,8.54077,0.644305,0.692177	0.113175	0.376936	0.547961	0.501529	0.999889	0.328573	0.329921
3025315	multi	AFR-AMR-EAS-EUR-MID-SAS	11	30743877	31743877	1	2	1	chr11:31243877:C:G	31243877	G,G,NA,G,NA,G	0.0825245,0.0302985,NA,0.0754311,NA,-0.0467942	0.0482323,0.0190764,NA,0.0137432,NA,0.149517	1.06006,0.949907,NA,7.3924,NA,0.122453	0.819665	0.49667	0.387736	0.499265	0.985816	0.498817	0.209158
3025315	multi	AFR-AMR-EAS-EUR-MID-SAS	11	43117475	44355654	1	58	0.626262	chr11:43842728:T:C	43842728	C,C,C,C,C,C	0.00295341,0.0175009,0.0165897,0.0208489,0.0644239,-0.0158689	0.00525745,0.0055411,0.0203531,0.0035478,0.0606486,0.0283696	0.240875,2.79956,0.381932,8.37795,0.540422,0.239642	0.188651	0.252464	0.896502	0.415558	0.999766	0.355218	0.242518
3025315	multi	AFR-AMR-EAS-EUR-MID-SAS	11	44848937	45892632	1	6	0.845444	chr11:45367071:A:G	45367071	G,G,G,G,G,G	-0.0221568,0.000427968,-0.0152897,-0.0161823,-0.138066,-0.0292535	0.00508408,0.00581716,0.0160931,0.00324887,0.0541005,0.0246366	4.88204,0.0262477,0.465881,6.19866,1.97022,0.628802	0.45082	0.997667	0.208803	0.251463	0.999757	0.610228	0.288392
3025315	multi	AFR-AMR-EAS-EUR-MID-SAS	11	46958851	48215631	1	32	0.726275	chr11:47585313:G:C	47585313	C,C,C,C,C,C	0.00695488,-0.0167143,-0.0201297,-0.0187844,-0.0895393,0.0077904	0.00550974,0.00663352,0.0150534,0.00336921,0.0605272,0.0229129	0.684356,1.93011,0.741963,7.60711,0.856817,0.134389	0.544911	0.25885	0.719732	0.440028	0.99388	0.478736	0.256584
3025315	multi	AFR-AMR-EAS-EUR-MID-SAS	11	68950470	70138462	1	2	0.98094	chr11:69468373:G:A	69468373	A,A,A,A,A,A	0.0117277,0.0049477,0.0120202,0.0235165,0.0101152,0.0202914	0.00739457,0.00593863,0.0235982,0.00313517,0.0515449,0.0236125	0.947914,0.392796,0.214319,13.1978,0.0734401,0.408771	0.610225	0.417799	0.266306	0.224177	0.999999	0.25209	0.23733
3025315	multi	AFR-AMR-EAS-EUR-MID-SAS	11	72244840	73516795	1	8	0.986397	chr11:72626035:T:A	72626035	A,NA,A,A,A,A	0.0130875,NA,-0.0242061,0.0171804,0.00207965,0.0191332	0.00557036,NA,0.0149829,0.00337414,0.0607145,0.0232193	1.72587,NA,0.973939,6.45013,0.012032,0.387292	0.221667	0.873558	0.477847	0.351681	0.999998	0.234297	0.203173
3025315	multi	AFR-AMR-EAS-EUR-MID-SAS	11	72244840	73516795	2	3	0.981888	chr11:72622902:A:T	72622902	T,T,T,T,T,T	-0.0314037,-0.00217912,-0.0234012,-0.0050786,-0.018045,0.0361378	0.0064637,0.00581495,0.0164429,0.00308446,0.0508668,0.0231864	5.92705,0.150058,0.810554,1.00148,0.140996,0.924102	0.784912	0.999781	0.223719	0.328711	0.994729	0.243497	0.433716
3025315	multi	AFR-AMR-EAS-EUR-MID-SAS	11	73528864	74578832	1	5	0.956253	chr11:74078832:C:T	74078832	T,T,T,T,T,T	0.0256938,0.0577229,-0.0208325,0.0425411,-0.164636,-0.0464702	0.00583248,0.0168048,0.076399,0.0116574,0.112203,0.0791715	4.97616,3.22713,0.105076,3.58006,0.846814,0.253963	0.738682	0.985117	0.98374	0.29894	0.898993	0.373145	0.278522
3025315	multi	AFR-AMR-EAS-EUR-MID-SAS	11	89020085	90063923	1	15	0.985947	chr11:89556133:A:G	89556133	G,G,G,G,G,G	0.0063399,0.0156034,0.00967978,0.0172971,-0.0395973,0.074162	0.0051345,0.00593004,0.0157195,0.00317104,0.0517336,0.0237798	0.663703,2.07022,0.269187,7.30935,0.352588,2.74076	0.121027	0.224098	0.845842	0.247453	0.999982	0.345944	0.955063
3025315	multi	AFR-AMR-EAS-EUR-MID-SAS	11	89707282	90707282	1	8	0.76998	chr11:90207282:A:ACTAT	90207282	ACTAT,ACTAT,ACTAT,ACTAT,ACTAT,ACTAT	-0.00830604,-0.0224904,-0.0281113,-0.0156973,-0.027622,-0.0252112	0.005084,0.00612948,0.0161552,0.00335698,0.0538564,0.0264818	0.990085,3.61387,1.08701,5.53389,0.216072,0.467133	0.355601	0.283863	0.984886	0.492985	0.993473	0.273729	0.309046
3025315	multi	AFR-AMR-EAS-EUR-MID-SAS	11	112459803	113542331	1	6	0.830267	chr11:112964041:T:A	112964041	A,A,A,A,A,A	0.00547351,0.03058,0.00161815,0.0178038,-0.0401287,-0.00301655	0.00669865,0.0069334,0.0156875,0.00340924,0.0559467,0.0229434	0.383139,4.98669,0.0372308,6.75251,0.324946,0.0479842	0.310811	0.399104	0.964324	0.209701	0.999725	0.271005	0.247437
3025315	multi	AFR-AMR-EAS-EUR-MID-SAS	11	114630915	115709322	1	3	0.844478	chr11:115553062:G:GC	115553062	GC,NA,GC,GC,GC,GC	-0.0229339,NA,-0.0158778,-0.013928,0.0431494,-0.0294847	0.00508451,NA,0.0179653,0.00309966,0.0521288,0.0261711	5.18934,NA,0.423888,5.15427,0.389537,0.585184	0.897706	0.997999	0.499838	0.282131	0.998432	0.306772	0.346663
3025315	multi	AFR-AMR-EAS-EUR-MID-SAS	11	114630915	115709322	2	13	0.652632	chr11:115207772:T:C	115207772	C,C,C,C,C,C	0.00835487,0.0192195,0.0231013,0.014028,-0.0124601,0.0217448	0.00535371,0.00553804,0.0151801,0.00311901,0.052915,0.0230225	0.925827,3.28434,0.892604,5.16284,0.0894606,0.462288	0.195173	0.519888	0.829012	0.568526	0.986522	0.26814	0.309785
3025315	multi	AFR-AMR-EAS-EUR-MID-SAS	12	324535	1406303	1	1	1	chr12:906303:G:C	906303	C,NA,C,C,C,C	-0.048512,NA,-0.0257061,-0.0231512,-0.101986,-0.0705634	0.0139977,NA,0.0268653,0.00391485,0.0973144,0.0342768	3.27669,NA,0.470258,8.47556,0.530713,1.40308	0.952485	0.970946	0.504037	0.320028	0.999953	0.358795	0.662541
3025315	multi	AFR-AMR-EAS-EUR-MID-SAS	12	3748912	4792306	1	1	1	chr12:4275678:T:G	4275678	G,G,NA,G,NA,NA	-0.112032,-0.131772,NA,-0.119545,NA,NA	0.043281,0.0323451,NA,0.0109288,NA,NA	2.01593,4.33514,NA,27.1223,NA,NA	1	0.837156	0.998708	0.5	1	0.5	0.5
3025315	multi	AFR-AMR-EAS-EUR-MID-SAS	12	32726083	33753454	1	13	0.999687	chr12:33227096:G:A	33227096	A,NA,A,A,A,A	-0.0132419,NA,0.00876515,-0.0242471,0.0586868,-0.0382622	0.00520491,NA,0.0171166,0.00443192,0.0601168,0.0239943	1.96037,NA,0.215674,7.34927,0.482859,0.955486	0.088579	0.823138	0.500321	0.23339	0.999029	0.32819	0.481741
3025315	multi	AFR-AMR-EAS-EUR-MID-SAS	12	38497354	39629637	1	5	0.995664	chr12:39032335:C:T	39032335	T,T,T,T,T,T	0.0155198,0.0211637,0.0199844,0.0190679,0.0701146,0.0273261	0.00606325,0.00550041,0.0266954,0.00310955,0.0514075,0.0258355	1.97974,3.92353,0.342854,9.0617,0.76296,0.537312	0.289413	0.835664	0.99485	0.241069	0.999998	0.411899	0.342459
3025315	multi	AFR-AMR-EAS-EUR-MID-SAS	12	40830753	42068698	1	78	0.934277	chr12:41417423:T:TTA	41417423	TTA,TTA,TTA,TTA,TTA,TTA	-0.0317099,-0.0174055,-0.00486173,-0.0182965,0.00788041,0.0068268	0.00608221,0.00550305,0.014948,0.00308421,0.0508969,0.0229126	6.73221,2.80627,0.127846,8.52474,0.0570229,0.115917	0.21819	0.999772	0.958877	0.231792	0.999999	0.215918	0.225028
3025315	multi	AFR-AMR-EAS-EUR-MID-SAS	12	49277931	50397952	1	2	0.989346	chr12:49869365:G:A	49869365	A,A,A,A,A,A	-0.0457032,-0.0350998,-0.0200993,-0.0348557,0.0466162,-0.0395845	0.00708562,0.00644724,0.0189381,0.00315413,0.0548412,0.0234469	9.95177,7.28357,0.539787,27.6631,0.403059,1.03924	0.930705	1	0.999997	0.37191	1	0.294697	0.519541
3025315	multi	AFR-AMR-EAS-EUR-MID-SAS	12	53732968	54780451	1	10	0.991706	chr12:54232968:T:C	54232968	C,C,C,C,C,C	0.0143416,0.0153786,0.0226593,0.0140064,-0.00428652,0.0376317	0.00539785,0.005478,0.014962,0.00315556,0.0555255,0.0230863	2.10313,2.30143,0.886363,5.04323,0.0275818,0.986772	0.324844	0.722817	0.891774	0.429606	0.967474	0.274781	0.447455
3025315	multi	AFR-AMR-EAS-EUR-MID-SAS	12	65363575	66496188	1	4	0.9557	chr12:65958046:T:C	65958046	C,C,C,C,C,C	0.0157667,0.0173079,0.0439818,0.0243645,0.0725749,0.0471399	0.00519687,0.00576624,0.0240412,0.00308203,0.0539083,0.0269843	2.61721,2.57093,1.17176,14.5732,0.749052,1.09341	0.471855	0.96624	0.9417	0.586144	1	0.384259	0.539487
3025315	multi	AFR-AMR-EAS-EUR-MID-SAS	12	76523564	77559131	1	5	0.961374	chr12:77030355:C:T	77030355	T,T,T,T,T,T	-0.00801776,-0.0213711,0.0131755,-0.0188819,0.00305492,-0.0548514	0.00690384,0.00550187,0.0165607,0.00309568,0.0545438,0.0235221	0.609948,3.98881,0.370313,8.97288,0.0198443,1.70541	0.242893	0.267674	0.994637	0.292156	0.999998	0.250554	0.804702
3025315	multi	AFR-AMR-EAS-EUR-MID-SAS	12	88851700	89882708	1	5	0.96692	chr12:89378126:T:C	89378126	C,C,C,C,C,C	-0.00292291,-0.0261766,-0.00521018,-0.0130381,-0.0100518,-0.00368054	0.00516221,0.00547919,0.0152277,0.0030878,0.0508991,0.0228746	0.243175,5.75074,0.135348,4.6168,0.0739413,0.059398	0.479645	0.176547	0.996462	0.290445	0.995566	0.241559	0.215868
3025315	multi	AFR-AMR-EAS-EUR-MID-SAS	12	89699640	90995849	1	20	0.923797	chr12:90202113:G:A	90202113	A,A,A,A,A,A	0.0123598,0.017205,0.0198955,0.0174872,0.00826144,-0.0409266	0.00560625,0.0056888,0.0151405,0.00345625,0.0558072,0.0246773	1.56099,2.60353,0.723934,6.37657,0.0543764,1.01223	0.302973	0.39012	0.87915	0.425308	0.994735	0.259163	0.476016
3025315	multi	AFR-AMR-EAS-EUR-MID-SAS	12	102764762	103853400	1	20	0.608653	chr12:103269117:T:C	103269117	C,C,C,C,C,C	0.0217414,0.0122494,0.00925935,0.0170457,-0.0165935,0.0302723	0.00648581,0.00653632,0.0149501,0.00356198,0.0556325,0.0232234	3.0959,1.21521,0.271091,5.76805,0.116056,0.715804	0.318457	0.814666	0.562268	0.362578	0.977244	0.245759	0.368893
3025315	multi	AFR-AMR-EAS-EUR-MID-SAS	12	108933374	110095465	1	3	0.99598	chr12:109549113:C:G	109549113	G,G,G,G,G,G	-0.00998523,-0.0231694,-0.0113595,-0.0182643,-0.0312534,0.0235445	0.00535409,0.00550021,0.0162662,0.00309157,0.0508657,0.0236378	1.20631,4.59754,0.314298,8.45999,0.268467,0.495903	0.424048	0.4658	0.998548	0.275555	0.999998	0.286912	0.306836
3025315	multi	AFR-AMR-EAS-EUR-MID-SAS	12	110577216	112241667	1	4	0.927191	chr12:111446804:T:C	111446804	C,NA,C,C,C,C	-0.0266054,NA,-0.1022,-0.0196644,-0.034997,-0.0144425	0.00966816,NA,0.124742,0.00308031,0.0531464,0.0408337	2.22726,NA,0.384452,9.76283,0.292246,0.140519	0.826783	0.900211	0.49938	0.252585	0.999321	0.284741	0.258863
3025315	multi	AFR-AMR-EAS-EUR-MID-SAS	12	110577216	112241667	2	4	0.755195	chr12:111077216:G:C	111077216	C,C,C,C,C,C	-3.65012e-05,-0.0342781,-0.0618355,-0.0255831,0.0135287,0.00120141	0.005155,0.00739387,0.0231158,0.00611315,0.072398,0.0400599	0.00246054,5.44954,2.12655,4.54477,0.0696799,0.0105169	0.575518	0.255855	0.966588	0.803493	0.931831	0.265039	0.267042
3025315	multi	AFR-AMR-EAS-EUR-MID-SAS	12	111549014	113297469	1	6	0.95986	chr12:112752224:G:T	112752224	T,T,T,T,T,T	-0.0345356,-0.00575063,0.0313539,-0.0215889,-0.0363934,0.0495459	0.0105243,0.00602762,0.0246855,0.00332212,0.0588133,0.0313302	2.98607,0.468445,0.690293,10.0909,0.270794,0.943916	0.514916	0.791382	0.223621	0.423248	1	0.301176	0.475362
3025315	multi	AFR-AMR-EAS-EUR-MID-SAS	12	111549014	113297469	2	7	0.785517	chr12:112407192:A:T	112407192	T,T,NA,T,NA,NA	0.0786847,0.0597053,NA,0.0556825,NA,NA	0.0468442,0.0318032,NA,0.0123046,NA,NA	1.03145,1.21844,NA,5.21972,NA,NA	0.363107	0.463469	0.462882	0.49602	0.926631	0.496909	0.495093
3025315	multi	AFR-AMR-EAS-EUR-MID-SAS	12	119420766	121235583	1	1	1	chr12:120469506:T:A	120469506	A,A,NA,A,NA,A	0.040933,0.0340567,NA,0.0507072,NA,-0.127426	0.033187,0.0234569,NA,0.00818568,NA,0.120869	0.66269,0.834061,NA,9.2334,NA,0.534966	0.998082	0.326048	0.381484	0.49987	0.999154	0.499879	0.333059
3025315	multi	AFR-AMR-EAS-EUR-MID-SAS	12	121358878	123766348	1	21	0.489173	chr12:122534347:T:G	122534347	G,G,G,G,G,G	-0.0219454,-0.025622,-0.00979509,-0.0201148,-0.053148,-0.0415405	0.00796153,0.00571992,0.0207535,0.00349137,0.0607145,0.0300776	2.23332,5.12585,0.195897,8.07842,0.418654,0.776644	0.153526	0.577432	0.997909	0.222476	0.999987	0.307082	0.379713
3025315	multi	AFR-AMR-EAS-EUR-MID-SAS	12	123836159	124841916	1	1	1	chr12:124336159:A:G	124336159	G,G,G,G,G,G	0.023925,0.0138235,0.00585172,0.0254673,0.0239591,0.0228883	0.0071362,0.00754298,0.0266195,0.00422575,0.0675805,0.0289041	3.09663,1.17485,0.0830174,8.77642,0.140895,0.368113	0.998779	0.980088	0.517551	0.252429	0.999895	0.23444	0.263788
3025315	multi	AFR-AMR-EAS-EUR-MID-SAS	13	26829677	27975369	1	2	0.649597	chr13:27469681:TAGTG:T	27469681	T,T,T,T,T,T	0.0567895,0.0257133,0.200677,0.022812,0.287958,-0.0216583	0.0165043,0.0112978,0.20863,0.00419254,0.132752,0.0524929	3.23672,1.64114,0.47352,7.27612,1.52185,0.167552	0.944941	0.908277	0.725986	0.315435	0.998564	0.615805	0.247011
3025315	multi	AFR-AMR-EAS-EUR-MID-SAS	13	27543571	28544804	1	14	0.0324428	chr13:28043571:C:T	28043571	T,T,T,T,T,T	0.0196604,0.0122873,0.0128485,0.0115815,-0.0611214,0.0551645	0.00520444,0.0056571,0.0195486,0.0031537,0.0509996,0.024361	3.80042,1.52498,0.291568,3.6192,0.636887,1.62808	0.438875	0.748178	0.682241	0.320341	0.903401	0.366054	0.643741
3025315	multi	AFR-AMR-EAS-EUR-MID-SAS	13	29271300	30271300	1	2	0.978194	chr13:29594961:G:C	29594961	C,C,C,C,C,C	0.00161185,0.0225093,-0.0186203,0.0142181,0.145626,-0.0268019	0.00613502,0.00548543,0.0182725,0.00317088,0.0517219,0.0231127	0.100859,4.39039,0.511185,5.13507,2.31253,0.608707	0.947121	0.190046	0.993469	0.335145	0.993777	0.852837	0.351266
3025315	multi	AFR-AMR-EAS-EUR-MID-SAS	13	39436637	40714827	1	10	0.953542	chr13:40050794:G:A	40050794	A,A,NA,A,NA,NA	0.0740102,0.00335128,NA,0.141863,NA,NA	0.0105196,0.0409825,NA,0.102075,NA,NA	11.702,0.0292688,NA,0.783588,NA,NA	0.237568	0.999999	0.188086	0.449449	0.257872	0.5	0.458929
3025315	multi	AFR-AMR-EAS-EUR-MID-SAS	13	39436637	40714827	2	2	0.993673	chr13:40209186:C:T	40209186	T,T,T,T,T,T	-0.00937953,-0.010699,-0.0178726,-0.0199098,0.0204341,0.0248251	0.00648712,0.00564964,0.0149933,0.00330988,0.0587112,0.0240461	0.829111,1.23464,0.632188,8.7457,0.137984,0.520156	0.693526	0.211968	0.563617	0.35522	0.996894	0.239926	0.318094
3025315	multi	AFR-AMR-EAS-EUR-MID-SAS	13	49736895	51493976	1	2	0.982571	chr13:50531198:G:A	50531198	A,A,A,A,A,A	0.0256277,0.038823,-0.0280254,0.0158268,-0.0113334,-0.0191351	0.00855823,0.00720381,0.0517327,0.00342564,0.0560833,0.0357265	2.56084,7.15022,0.230622,5.41621,0.0757968,0.227506	0.940051	0.928206	0.999934	0.22643	0.999697	0.203788	0.240809
3025315	multi	AFR-AMR-EAS-EUR-MID-SAS	13	52990846	54754826	1	1	1	chr13:53517624:C:T	53517624	T,NA,T,T,T,T	-0.0121006,NA,-0.0413369,-0.0336992,-0.0881459,-0.0763626	0.0153889,NA,0.0171966,0.0046505,0.070238,0.0292642	0.364838,NA,1.78978,12.3685,0.67883,2.04241	0.99986	0.281052	0.500003	0.848315	1	0.382417	0.785646
3025315	multi	AFR-AMR-EAS-EUR-MID-SAS	13	52990846	54754826	2	7	0.938218	chr13:53072003:A:G	53072003	G,G,G,G,G,G	0.0170533,0.0246575,0.0192284,0.00694073,0.012339,-0.0450304	0.00526647,0.00557075,0.0184366,0.00316325,0.052698,0.0245778	2.91962,5.01824,0.527285,1.5494,0.0889105,1.17439	0.225419	0.871396	0.926128	0.382078	0.663348	0.288087	0.517935
3025315	multi	AFR-AMR-EAS-EUR-MID-SAS	13	57202652	59376730	1	5	0.531561	chr13:58605213:T:C	58605213	C,C,C,C,C,C	0.00650265,-0.0103746,0.0102709,-0.0212774,-0.111181,-0.0394104	0.0103567,0.0072868,0.0281232,0.00354176,0.059948,0.0277211	0.275651,0.811021,0.145722,8.72516,1.1962,0.809328	0.387406	0.251352	0.624742	0.233184	0.999918	0.510258	0.418656
3025315	multi	AFR-AMR-EAS-EUR-MID-SAS	13	57202652	59376730	2	2	0.992664	chr13:57740062:G:T	57740062	T,T,T,T,T,T	-0.0183207,0.0188679,-0.0198239,0.0122652,-0.0426344,-0.00763602	0.00549008,0.00567513,0.0256866,0.00351732,0.0653216,0.0378201	3.07227,3.05294,0.356294,3.3113,0.289071,0.075725	0.941365	0.895466	0.965591	0.266996	0.976731	0.279137	0.246043
3025315	multi	AFR-AMR-EAS-EUR-MID-SAS	13	65128931	66134346	1	1	1	chr13:65629995:C:CT	65629995	CT,CT,CT,CT,CT,CT	0.0251796,0.0307689,0.0169994,0.0204365,-0.0154312,0.0468571	0.00519418,0.00548967,0.0176074,0.00313266,0.0528339,0.022891	5.90334,7.68112,0.47585,10.1637,0.113378,1.39082	0.981371	0.999843	0.999999	0.327586	1	0.279689	0.658928
3025315	multi	AFR-AMR-EAS-EUR-MID-SAS	13	77620738	78620978	1	32	0.436904	chr13:78120738:G:A	78120738	A,A,A,A,A,A	-0.00351348,-0.024124,-0.0098542,-0.0157652,-0.0424121,-0.0379755	0.00615012,0.00548009,0.0163234,0.00311167,0.0521457,0.026262	0.2458,4.9698,0.262766,6.39227,0.380882,0.829241	0.444923	0.226624	0.992679	0.279718	0.997232	0.350131	0.430953
3025315	multi	AFR-AMR-EAS-EUR-MID-SAS	13	95769937	96770613	1	32	0.517252	chr13:96270462:T:C	96270462	NA,NA,C,C,C,C	NA,NA,-0.00155785,-0.0170834,0.0284122,0.0277456	NA,NA,0.0155157,0.00311415,0.0508659,0.0229307	NA,NA,0.0362013,7.38538,0.239235,0.64534	0.163062	0.440875	0.600591	0.242667	0.994018	0.300333	0.315074
3025315	multi	AFR-AMR-EAS-EUR-MID-SAS	13	95928995	96968833	1	35	0.440954	chr13:96270462:T:C	96270462	NA,NA,C,C,C,C	NA,NA,-0.00155785,-0.0170834,0.0284122,0.0277456	NA,NA,0.0155157,0.00311415,0.0508659,0.0229307	NA,NA,0.0362013,7.38538,0.239235,0.64534	0.159698	0.444796	0.603861	0.243194	0.992823	0.300636	0.278142
3025315	multi	AFR-AMR-EAS-EUR-MID-SAS	14	22785371	23826767	1	3	0.843865	chr14:23285371:A:G	23285371	G,G,G,G,G,G	-0.00303869,-0.0221204,0.00287712,-0.0218997,-0.0823124,-0.011544	0.00515153,0.00548036,0.0149976,0.0032405,0.052934,0.0229624	0.255486,4.2652,0.0716714,10.8545,0.921016,0.21102	0.660297	0.285397	0.997201	0.215282	1	0.445512	0.241277
3025315	multi	AFR-AMR-EAS-EUR-MID-SAS	14	28567790	29789229	1	5	0.982692	chr14:29216122:G:A	29216122	A,A,A,A,A,A	-0.0131863,-0.0245759,-0.0155219,-0.0270533,0.0357292,0.0170835	0.00552642,0.00668389,0.0159727,0.00363773,0.0674866,0.0254677	1.76877,3.6269,0.47996,12.9868,0.224382,0.298989	0.449857	0.71446	0.986873	0.314628	1	0.276387	0.235457
3025315	multi	AFR-AMR-EAS-EUR-MID-SAS	14	29498298	30529483	1	2	0.99459	chr14:30010917:C:T	30010917	T,T,T,T,T,T	-0.0203228,-0.0236735,-0.0452635,-0.0142812,-0.0600822,-0.0707541	0.00644702,0.0060319,0.0149829,0.00347967,0.0564421,0.0233788	2.79048,4.06133,2.59873,4.39175,0.541958,2.60648	0.795816	0.94013	0.993892	0.935565	0.991232	0.338261	0.933699
3025315	multi	AFR-AMR-EAS-EUR-MID-SAS	14	32323537	33340289	1	6	0.868552	chr14:32829525:CA:C	32829525	C,C,C,C,C,C	-0.0210482,-0.0245247,-0.0205922,-0.0192883,0.0148089,-0.0110129	0.00948336,0.00572718,0.0161595,0.00308959,0.0521578,0.0240609	1.57751,4.73261,0.693457,9.36729,0.109877,0.188986	0.347802	0.439495	0.993334	0.324712	1	0.229507	0.259754
3025315	multi	AFR-AMR-EAS-EUR-MID-SAS	14	34901887	36376066	1	31	0.950937	chr14:35738642:C:T	35738642	T,T,T,T,NA,T	0.0567722,0.0520143,0.0907077,0.116062,NA,0.00895789	0.0119155,0.0158497,0.0315846,0.0346022,NA,0.0320191	5.72299,2.98642,2.38932,3.09906,NA,0.108097	0.0780633	0.999279	0.947032	0.900254	0.933325	0.500171	0.205633
3025315	multi	AFR-AMR-EAS-EUR-MID-SAS	14	34901887	36376066	2	2	0.997302	chr14:35401887:C:T	35401887	T,T,T,T,T,T	0.015882,0.0213885,-0.0271295,0.0154359,-0.0274527,0.0274475	0.00522598,0.00585562,0.0151139,0.00317216,0.0516723,0.0231406	2.62466,3.58577,1.13874,5.94369,0.225321,0.627868	0.595051	0.925624	0.98125	0.43319	0.996408	0.241885	0.318709
3025315	multi	AFR-AMR-EAS-EUR-MID-SAS	14	40381396	41410465	1	18	0.744812	chr14:40398195:A:G	40398195	G,G,G,G,G,G	-0.0200984,-0.0279407,0.0217935,-0.00819309,-0.0469328,0.00269234	0.00734966,0.00566661,0.0175561,0.0033262,0.0541214,0.0267319	2.20442,6.08665,0.668632,1.86105,0.413587,0.036318	0.285748	0.670838	0.978116	0.353042	0.771505	0.269947	0.250416
3025315	multi	AFR-AMR-EAS-EUR-MID-SAS	14	72470097	73493010	1	54	0.268091	chr14:72926576:A:G	72926576	G,G,G,G,G,G	-0.00198485,0.0165444,0.00155018,0.0159945,0.0747359,0.0112054	0.00520212,0.00556597,0.0165276,0.00308067,0.0530996,0.0232471	0.15317,2.52949,0.03373,6.68159,0.797813,0.2008	0.160294	0.333741	0.534542	0.280023	0.992334	0.425629	0.275299
3025315	multi	AFR-AMR-EAS-EUR-MID-SAS	14	78924113	80002851	1	3	1	chr14:79476304:G:A	79476304	A,A,A,A,A,A	-0.0312535,-0.0147975,0.170838,-0.0205414,0.0654721,-0.00421207	0.00526033,0.00653734,0.16026,0.00375649,0.0704799,0.0347595	8.54871,1.62704,0.542995,7.34246,0.452329,0.0440476	0.646469	1	0.894786	0.350613	1	0.364772	0.24208
3025315	multi	AFR-AMR-EAS-EUR-MID-SAS	14	78924113	80002851	3	30	0.696054	chr14:79437641:A:G	79437641	G,G,G,G,G,G	0.00462078,-0.000250106,-0.0137599,-0.00964698,0.0767077,0.00595868	0.00510237,0.00552274,0.0149681,0.00332532,0.0510301,0.0228885	0.43754,0.0159775,0.446182,2.42958,0.876831,0.0998487	0.230202	0.266934	0.435152	0.303617	0.987125	0.345629	0.277687
3025315	multi	AFR-AMR-EAS-EUR-MID-SAS	14	81727573	82751053	1	5	0.957212	chr14:82229961:T:C	82229961	C,C,C,C,C,C	0.00979723,0.0184982,-0.024959,0.0174541,-0.114145,0.0479762	0.00527728,0.00688646,0.0213475,0.00359441,0.064469,0.028411	1.19802,2.141,0.615587,5.92141,1.11556,1.03959	0.358118	0.30132	0.831221	0.354256	0.989744	0.324272	0.544242
3025315	multi	AFR-AMR-EAS-EUR-MID-SAS	14	87282238	88390413	1	33	0.369128	chr14:87824149:TA:T	87824149	T,T,T,T,T,T	0.011889,0.0136503,0.0137179,0.0201448,0.0121124,0.0245321	0.00542173,0.0065455,0.029457,0.00350074,0.0690781,0.0316586	1.54793,1.43146,0.192846,8.06085,0.0650926,0.358128	0.109872	0.347963	0.447537	0.238504	0.999678	0.239849	0.393721
3025315	multi	AFR-AMR-EAS-EUR-MID-SAS	14	92732657	94218153	1	4	0.996296	chr14:93465912:G:A	93465912	A,A,A,A,A,A	0.0272469,0.0222575,-0.00415374,0.0177935,-0.0300417,0.00534346	0.00544138,0.00580061,0.015612,0.00313925,0.0535345,0.0231	6.25817,3.90484,0.102267,7.8404,0.24057,0.0877424	0.301838	0.991939	0.993898	0.217371	0.999998	0.322873	0.204991
3025315	multi	AFR-AMR-EAS-EUR-MID-SAS	14	98704454	99746457	1	6	0.941355	chr14:99225917:T:C	99225917	C,C,C,C,C,C	0.0348916,0.0167753,0.00609903,0.0151682,-0.0419245,-0.0428561	0.00768312,0.00595281,0.037664,0.00310659,0.0526163,0.0296585	5.25259,2.3159,0.059803,5.98001,0.37103,0.828384	0.61564	0.998668	0.885737	0.246903	0.999582	0.266539	0.388142
3025315	multi	AFR-AMR-EAS-EUR-MID-SAS	14	100209998	101566415	1	1	1	chr14:101065517:A:G	101065517	G,NA,G,G,G,G	0.048601,NA,-0.0467385,0.0187746,0.00356372,-0.0120145	0.00882296,NA,0.0373947,0.00308214,0.0527367,0.0279131	7.44133,NA,0.675004,8.95115,0.0240523,0.175948	0.99975	0.999967	0.500004	0.331539	1	0.225628	0.192762
3025315	multi	AFR-AMR-EAS-EUR-MID-SAS	14	102280133	103424046	1	8	0.785072	chr14:102885493:C:T	102885493	T,T,T,T,T,T	-0.0261197,-0.0085656,-0.0243344,-0.0189431,0.01784,-0.0600799	0.00527637,0.00574552,0.0153019,0.00404782,0.0689579,0.0366675	6.13021,0.866443,0.951672,5.54194,0.0991631,0.994319	0.281152	0.999607	0.451827	0.447762	0.999276	0.258004	0.444102
3025315	multi	AFR-AMR-EAS-EUR-MID-SAS	15	37716708	38718846	1	11	0.786733	chr15:38217726:T:C	38217726	C,C,C,C,C,C	-0.0119965,-0.018651,-0.00190807,-0.0181913,0.0314003,-0.0604907	0.00664946,0.00684226,0.0165433,0.00371243,0.0535568,0.0280482	1.14746,2.19291,0.0418295,6.01871,0.253619,1.5082	0.268601	0.463844	0.842777	0.267236	0.979272	0.354817	0.627031
3025315	multi	AFR-AMR-EAS-EUR-MID-SAS	15	42885777	44563164	1	9	0.793063	chr15:43528519:C:T	43528519	T,T,NA,T,T,T	0.0641298,0.018844,NA,0.0505233,0.0841995,0.211864	0.0384606,0.0181187,NA,0.00878256,0.109771,0.146315	1.02031,0.525307,NA,8.05633,0.353543,0.830859	0.259279	0.479972	0.300555	0.505441	0.996825	0.336806	0.424003
3025315	multi	AFR-AMR-EAS-EUR-MID-SAS	15	52615424	53635385	1	71	0.249031	chr15:53135385:G:A	53135385	A,A,A,A,A,A	-0.0084364,-0.0236652,-0.00179361,-0.0168985,-0.0234251,-0.056661	0.00575457,0.00645102,0.0149424,0.00399753,0.0553217,0.0268661	0.845763,3.61254,0.0436128,4.62601,0.172644,1.45663	0.244784	0.274381	0.656284	0.213947	0.986831	0.266724	0.360813
3025315	multi	AFR-AMR-EAS-EUR-MID-SAS	15	65849079	68376904	1	9	0.997526	chr15:67784518:C:T	67784518	T,NA,T,T,T,T	0.0420153,NA,0.0551707,0.027738,-0.0202351,0.0538689	0.00519021,NA,0.0151947,0.00366867,0.0543394,0.0241231	15.2425,NA,3.54912,13.3973,0.148982,1.59273	0.201075	1	0.5	0.991744	1	0.222475	0.87229
3025315	multi	AFR-AMR-EAS-EUR-MID-SAS	15	65849079	68376904	2	65	0.791368	chr15:67598642:G:A	67598642	A,A,A,A,A,A	-0.019799,0.0186745,-0.0232616,0.0189509,0.0284655,0.0537937	0.00946282,0.0072851,0.0177099,0.00455434,0.0733622,0.0300709	1.43875,1.9844,0.72349,4.49927,0.156141,1.13294	0.131913	0.125013	0.653638	0.189422	0.998272	0.222076	0.602059
3025315	multi	AFR-AMR-EAS-EUR-MID-SAS	15	65849079	68376904	3	3	0.335256	chr15:66592637:T:C	66592637	C,C,C,C,C,C	0.00349029,-0.0108701,0.00223198,-0.0203795,-0.00301133,0.00369981	0.00508365,0.00566259,0.0189643,0.00317639,0.0511272,0.0231	0.307724,1.2604,0.0427231,9.85395,0.0208922,0.0591097	0.889267	0.139129	0.593113	0.188107	0.998644	0.225343	0.218412
3025315	multi	AFR-AMR-EAS-EUR-MID-SAS	15	65849079	68376904	4	10	0.989839	chr15:67001127:G:A	67001127	A,A,A,A,A,A	-0.0188382,-0.0169389,-0.0582522,-0.0164793,0.127866,0.00749254	0.0080599,0.00759082,0.0267806,0.00347026,0.0550645,0.0255663	1.71164,1.59094,1.52845,5.68886,1.69406,0.113806	0.189115	0.356745	0.548872	0.685856	0.936502	0.684751	0.261798
3025315	multi	AFR-AMR-EAS-EUR-MID-SAS	15	77010243	78090518	1	39	0.744458	chr15:77515653:T:C	77515653	C,C,C,C,C,C	-0.0150829,-0.00233977,0.0292667,-0.0185423,-0.00738737,0.0195984	0.00821957,0.00625881,0.0231582,0.00330186,0.0612067,0.0289608	1.17714,0.149644,0.685479,7.70829,0.0438641,0.302264	0.0492056	0.323113	0.235731	0.363745	0.999987	0.273071	0.219375
3025315	multi	AFR-AMR-EAS-EUR-MID-SAS	15	77010243	78090518	2	6	0.875001	chr15:77732464:A:C	77732464	C,C,C,C,C,C	-0.0110852,0.00213686,0.0336721,0.0178395,-0.0650138,-0.01021	0.00892444,0.00702179,0.0505637,0.00356678,0.060352,0.0290526	0.669194,0.118681,0.296319,6.24515,0.55072,0.139504	0.35722	0.339321	0.221762	0.2909	0.996542	0.368583	0.212076
3025315	multi	AFR-AMR-EAS-EUR-MID-SAS	15	88347929	89357878	1	2	0.826618	chr15:88847929:C:A	88847929	A,NA,A,A,A,A	0.00359763,NA,0.0115723,0.0227139,0.078246,0.0252134	0.00814321,NA,0.0150267,0.00358738,0.0631367,0.0243065	0.181353,NA,0.355334,9.61505,0.667095,0.523473	0.871684	0.229765	0.499785	0.286735	0.999557	0.341618	0.359332
3025315	multi	AFR-AMR-EAS-EUR-MID-SAS	15	98182919	99243055	1	3	0.944947	chr15:98697252:G:A	98697252	A,A,A,A,A,A	0.007415,0.0183973,-0.00493286,0.020532,0.0496047,0.0270095	0.00523037,0.00561211,0.0161253,0.0033748,0.0554938,0.0243763	0.806085,2.98091,0.119372,8.93076,0.430174,0.572106	0.439507	0.333814	0.979881	0.242707	0.99989	0.330234	0.415199
3025315	multi	AFR-AMR-EAS-EUR-MID-SAS	15	98182919	99243055	2	1	1	chr15:98596941:G:A	98596941	A,A,NA,A,NA,NA	0.0490479,0.0214203,NA,-0.756483,NA,NA	0.0182545,0.0783851,NA,0.145861,NA,NA	2.14194,0.105327,NA,6.6686,NA,NA	0.966624	0.837494	0.188562	0.496955	0.964978	0.496918	0.496433
3025315	multi	AFR-AMR-EAS-EUR-MID-SAS	15	99652748	100652748	1	1	1	chr15:100152748:G:A	100152748	A,A,A,A,A,A	0.0297452,0.0267002,-0.121195,0.0276396,0.37803,0.113681	0.0199178,0.0138982,0.17165,0.00501975,0.184395,0.0796481	0.868598,1.26188,0.318622,7.43565,1.39412,0.813905	0.983999	0.403324	0.567056	0.284541	0.978332	0.650397	0.439924
3025315	multi	AFR-AMR-EAS-EUR-MID-SAS	16	-216983	900956	1	1	1	chr16:283017:G:T	283017	T,T,T,T,T,T	-0.00539123,-0.0179957,-0.0136234,-0.0319849,-0.0337348,-0.0116536	0.00520917,0.00547838,0.0149424,0.00310775,0.0533713,0.0231134	0.521878,2.99125,0.441398,24.1159,0.277913,0.211742	1	0.266075	0.979832	0.260899	1	0.258167	0.236556
3025315	multi	AFR-AMR-EAS-EUR-MID-SAS	16	-216983	900956	2	1	1	chr16:400956:T:C	400956	C,C,NA,NA,NA,NA	-0.234879,-0.361746,NA,NA,NA,NA	0.044873,0.218152,NA,NA,NA,NA	6.78093,1.01201,NA,NA,NA,NA	0.969029	0.92509	0.463577	0.497608	0.485387	0.496593	0.49747
3025315	multi	AFR-AMR-EAS-EUR-MID-SAS	16	463537	1487035	1	71	0.744982	chr16:986640:T:C	986640	C,C,C,C,C,C	0.00842374,-0.00970117,-0.0462385,-0.0158529,0.0140049,-0.0464727	0.00608796,0.00549285,0.0151681,0.00308616,0.0516836,0.0242066	0.778693,1.11142,2.63817,6.55359,0.104351,1.2606	0.322159	0.297195	0.386513	0.915506	0.992421	0.246866	0.538683
3025315	multi	AFR-AMR-EAS-EUR-MID-SAS	16	1335536	3266626	1	7	0.622259	chr16:2149787:T:G	2149787	G,G,G,G,G,G	0.00754838,-0.0210745,-0.032042,-0.0226042,0.0601349,0.0698575	0.00513406,0.00731944,0.155961,0.00392269,0.0566373,0.0502494	0.849266,2.39944,0.0771598,8.08135,0.540084,0.783931	0.430822	0.339825	0.820241	0.253758	0.994687	0.345137	0.372492
3025315	multi	AFR-AMR-EAS-EUR-MID-SAS	16	3451897	4493700	1	2	0.978912	chr16:3965728:C:T	3965728	T,T,T,T,T,T	-0.0192808,-0.0279653,-0.0320199,-0.0271187,-0.0803042,-0.0760205	0.00623184,0.00561083,0.0159207,0.00316129,0.0508924,0.023615	2.70435,6.206,1.35357,17.0168,0.940877,2.89086	0.939777	0.961791	0.999206	0.743951	1	0.563841	0.970887
3025315	multi	AFR-AMR-EAS-EUR-MID-SAS	16	4333780	5402597	1	3	0.965919	chr16:4902597:C:G	4902597	G,G,G,G,G,G	-0.00914391,0.0196789,0.00988854,0.0228057,0.0119936,0.0122787	0.00618716,0.00547781,0.0155599,0.00310481,0.0509178,0.0230317	0.855617,3.48472,0.279764,12.6875,0.0894911,0.22625	0.756226	0.361712	0.989433	0.243477	1	0.195803	0.249846
3025315	multi	AFR-AMR-EAS-EUR-MID-SAS	16	5566515	6566515	1	1	1	chr16:6066515:G:T	6066515	T,T,T,T,T,T	0.0226276,0.00950172,0.0276923,0.0114173,-0.0525648,-0.0330922	0.0052322,0.00548448,0.0149532,0.00308763,0.0508902,0.0233839	4.81601,1.07993,1.19358,3.66252,0.5205,0.804049	0.954104	0.900769	0.482759	0.563216	0.905585	0.34775	0.402312
3025315	multi	AFR-AMR-EAS-EUR-MID-SAS	16	19417340	20859753	1	4	0.990505	chr16:20234991:G:A	20234991	A,A,A,A,A,A	-0.0324981,-0.038899,0.0104918,-0.0133698,0.0451206,-0.0251037	0.00520585,0.00684867,0.0182631,0.00453976,0.0830337,0.0346513	9.36619,7.87011,0.247459,2.49093,0.23147,0.329032	0.649143	1	1	0.236179	0.976673	0.203057	0.2495
3025315	multi	AFR-AMR-EAS-EUR-MID-SAS	16	19417340	20859753	2	14	0.697757	chr16:20039144:C:G	20039144	G,G,G,G,G,G	-0.015915,-0.0219819,-0.0174029,-0.0219291,-0.170799,-0.0193561	0.0120788,0.00761317,0.0158476,0.00360356,0.0604716,0.0292107	0.726677,2.41061,0.5652,8.93477,2.32457,0.29451	0.559182	0.204342	0.885039	0.386658	0.998447	0.786738	0.231671
3025315	multi	AFR-AMR-EAS-EUR-MID-SAS	16	19417340	20859753	3	4	0.988355	chr16:20359494:C:T	20359494	T,T,T,T,T,T	0.0144932,0.0197498,0.0575634,0.012493,-0.0551975,-0.00622392	0.00515153,0.00576784,0.0224448,0.00308055,0.0509274,0.0233451	2.30959,3.20987,1.986,4.30069,0.555279,0.102498	0.521536	0.836606	0.962807	0.801666	0.986657	0.254908	0.210289
3025315	multi	AFR-AMR-EAS-EUR-MID-SAS	16	19417340	20859753	4	8	0.989495	chr16:19923751:G:T	19923751	T,T,NA,T,T,T	0.024682,0.0182942,NA,0.0278156,0.0259915,-0.0594487	0.00912458,0.0104032,NA,0.0043854,0.107504,0.0588922	2.16555,1.10425,NA,9.64655,0.092075,0.50479	0.358344	0.762551	0.405647	0.47949	0.995878	0.199202	0.29231
3025315	multi	AFR-AMR-EAS-EUR-MID-SAS	16	24188894	25345454	1	14	0.765643	chr16:24732336:A:G	24732336	G,G,G,G,G,G	-0.0104216,-0.0217331,0.00507603,-0.0194789,-0.110478,-0.0458489	0.0052359,0.00579338,0.0149767,0.00347679,0.0545122,0.0232177	1.33213,3.75481,0.133912,7.67524,1.3696,1.31607	0.623775	0.44351	0.991169	0.256087	0.999978	0.578925	0.430571
3025315	multi	AFR-AMR-EAS-EUR-MID-SAS	16	27796619	29490139	1	22	0.989806	chr16:28814632:A:G	28814632	G,G,G,G,G,G	-0.0354136,-0.0306383,-0.0167444,-0.0302814,-0.0146987,-0.00543812	0.00571341,0.0055056,0.022941,0.00315817,0.0610597,0.028058	9.24363,7.58127,0.332118,21.0477,0.0916402,0.0724659	0.107242	1	0.999999	0.261534	1	0.296167	0.273918
3025315	multi	AFR-AMR-EAS-EUR-MID-SAS	16	29363614	31716587	1	18	0.975336	chr16:29975204:G:A	29975204	A,A,A,A,A,A	-0.0186116,-0.0150375,-0.0175751,-0.024197,-0.0733471,-0.0231225	0.00595669,0.00583973,0.0152382,0.00309575,0.0539607,0.0229023	2.74929,1.999,0.604215,14.2641,0.759297,0.504901	0.23714	0.905309	0.702329	0.361548	1	0.414561	0.345619
3025315	multi	AFR-AMR-EAS-EUR-MID-SAS	16	29363614	31716587	2	31	0.804826	chr16:31106068:T:C	31106068	C,C,C,C,C,C	-0.00540284,-0.0310609,-0.0114901,-0.0210712,-0.0105862,-0.047298	0.00510363,0.00549319,0.0227075,0.0031759,0.0511485,0.0301866	0.537948,7.80589,0.212643,10.488,0.0777768,0.931262	0.218761	0.307282	0.999964	0.274741	0.999997	0.254436	0.510166
3025315	multi	AFR-AMR-EAS-EUR-MID-SAS	16	48505397	49515061	1	5	0.973906	chr16:49325033:A:G	49325033	G,G,G,G,G,G	0.0132012,0.0346569,-0.00893718,0.00950976,0.0296836,0.0140397	0.00581532,0.00642576,0.0342469,0.0031135,0.0573065,0.0280238	1.63446,7.16037,0.100113,2.64678,0.218623,0.210153	0.503765	0.784606	0.993162	0.265317	0.691292	0.225929	0.244307
3025315	multi	AFR-AMR-EAS-EUR-MID-SAS	16	48816834	50355174	1	2	0.926383	chr16:49855174:G:GGCGCCCGGGGCGCTCGCCGACA	49855174	GGCGCCCGGGGCGCTCGCCGACA,GGCGCCCGGGGCGCTCGCCGACA,GGCGCCCGGGGCGCTCGCCGACA,GGCGCCCGGGGCGCTCGCCGACA,GGCGCCCGGGGCGCTCGCCGACA,GGCGCCCGGGGCGCTCGCCGACA	0.0149292,0.0342426,-0.00754843,0.0185751,0.0258025,0.0128781	0.0144009,0.00662585,0.0301333,0.00468758,0.0727989,0.0329292	0.52305,6.62605,0.0957175,4.13,0.140854,0.157556	0.946751	0.300064	0.993463	0.239304	0.986785	0.220696	0.23158
3025315	multi	AFR-AMR-EAS-EUR-MID-SAS	16	52867820	54863784	1	2	0.999802	chr16:53767042:T:C	53767042	C,C,C,C,C,C	-0.0703833,-0.0943188,-0.0770417,-0.0805897,-0.054758,-0.0903556	0.00865374,0.00635409,0.0209403,0.00312346,0.0514275,0.0242137	15.379,49.1174,3.6307,146.068,0.542143,3.72062	0.665119	1	1	0.996101	1	0.335039	0.998955
3025315	multi	AFR-AMR-EAS-EUR-MID-SAS	16	52867820	54863784	2	3	0.996255	chr16:53722973:A:G	53722973	G,G,G,G,G,G	-0.0557842,-0.0257414,-0.0697216,-0.0274067,-0.0424145,-0.0665346	0.0136353,0.0143938,0.035459,0.00687387,0.100204,0.0370274	4.36731,1.13243,1.30743,4.17465,0.172573,1.14055	0.704323	0.999587	0.83	0.723241	1	0.246139	0.828401
3025315	multi	AFR-AMR-EAS-EUR-MID-SAS	16	60496045	61496045	1	19	0.168863	chr16:60996045:G:A	60996045	A,A,A,A,A,A	0.0288227,0.00868692,-0.0128038,0.0107508,-0.0290682,-0.00634647	0.00549494,0.00579762,0.0149701,0.00339723,0.0550942,0.0239117	6.80682,0.872765,0.406283,2.80883,0.223466,0.101993	0.73658	0.98235	0.462027	0.37763	0.813038	0.302124	0.250486
3025315	multi	AFR-AMR-EAS-EUR-MID-SAS	16	66728872	68465153	1	28	0.521314	chr16:67446360:A:G	67446360	G,G,G,G,G,G	0.0231291,0.0322068,0.0663116,0.01613,0.0694095,-0.054425	0.00509651,0.00982304,0.0931473,0.0074482,0.0654165,0.0427886	5.24617,2.98177,0.321913,1.51799,0.539595,0.691667	0.0798755	0.990066	0.944875	0.393495	0.540268	0.309074	0.362142
3025315	multi	AFR-AMR-EAS-EUR-MID-SAS	17	1432188	2432188	1	3	0.88509	chr17:1932188:C:T	1932188	T,T,T,T,T,T	-0.020631,0.0164648,0.0580172,0.0246197,0.0108916,0.066059	0.0156233,0.00711097,0.0226135,0.00426685,0.0821419,0.0427558	0.728954,1.68633,1.98718,8.10088,0.0484129,0.912435	0.934024	0.331983	0.736063	0.844842	0.998866	0.240197	0.447932
3025315	multi	AFR-AMR-EAS-EUR-MID-SAS	17	4549929	5922858	1	6	0.492941	chr17:5097273:C:T	5097273	T,T,T,T,T,T	-0.00470319,0.0190951,0.028389,0.019918,0.00459497,0.00478851	0.0078051,0.00554371,0.0179109,0.00308055,0.0514275,0.0269209	0.26218,3.24246,0.947059,9.99652,0.0320755,0.0660966	0.261332	0.229455	0.947996	0.498442	0.999987	0.237625	0.231245
3025315	multi	AFR-AMR-EAS-EUR-MID-SAS	17	7176154	8221745	1	5	0.412161	chr17:7712158:G:C	7712158	C,C,C,C,C,C	0.00114167,-0.0163171,-0.00609056,-0.0173802,-0.0108196,-0.0512136	0.00675417,0.00559741,0.0150013,0.0031573,0.0509017,0.0233788	0.0625966,2.44909,0.164474,7.43225,0.0800486,1.54545	0.415945	0.202971	0.85252	0.25064	0.992403	0.23904	0.565313
3025315	multi	AFR-AMR-EAS-EUR-MID-SAS	17	15467087	16830946	1	60	0.677582	chr17:16255460:A:C	16255460	C,C,C,C,C,C	-0.0104878,0.00317703,-0.00617639,-0.0212887,-0.0715561,-0.0175451	0.00555575,0.00584715,0.0289102,0.00308114,0.0509373,0.0255464	1.22869,0.231442,0.0804893,11.3126,0.795651,0.307849	0.156857	0.404487	0.226258	0.27143	0.999999	0.392024	0.310322
3025315	multi	AFR-AMR-EAS-EUR-MID-SAS	17	30283842	31897690	1	3	0.997518	chr17:30894259:C:T	30894259	T,T,T,T,T,T	0.0137409,0.0199126,0.0699647,0.0304317,0.0865926,0.025529	0.00625922,0.00727324,0.0249858,0.00346101,0.0595501,0.0353586	1.55066,2.20864,2.2918,17.8357,0.835899,0.327631	0.659868	0.600046	0.832165	0.900073	1	0.437498	0.267177
3025315	multi	AFR-AMR-EAS-EUR-MID-SAS	17	35967352	37130182	1	4	0.99291	chr17:36549567:G:A	36549567	A,A,A,A,A,A	0.0190375,0.0271939,0.0146212,0.0278173,-0.0200487,0.00942559	0.00532353,0.00549137,0.0158704,0.00308408,0.05136,0.0229016	3.45747,6.13422,0.447455,18.7242,0.15722,0.167073	0.356881	0.987098	0.999931	0.309196	1	0.248353	0.240172
3025315	multi	AFR-AMR-EAS-EUR-MID-SAS	17	40598305	41645024	1	5	0.964097	chr17:41144822:T:C	41144822	C,C,C,C,C,C	0.0225563,0.0125264,0.024333,0.0117421,-0.0345011,0.00874845	0.00511526,0.00549113,0.0165139,0.0031537,0.052462,0.022893	4.98482,1.64712,0.851956,3.70628,0.291775,0.153444	0.240001	0.986461	0.714575	0.427681	0.972403	0.29322	0.239948
3025315	multi	AFR-AMR-EAS-EUR-MID-SAS	17	45355423	46644477	1	18	0.258822	chr17:45981644:A:T	45981644	T,T,T,T,T,T	-0.00457214,0.00151121,0.00698876,0.0219035,0.0124561,0.00590328	0.0121475,0.00742124,0.0191964,0.00343311,0.069409,0.0231982	0.150807,0.0764244,0.145203,9.75203,0.066727,0.0973817	0.276192	0.24416	0.248217	0.246329	0.999714	0.2607	0.239494
3025315	multi	AFR-AMR-EAS-EUR-MID-SAS	17	46759971	49549774	1	21	0.826836	chr17:48130430:G:C	48130430	NA,C,C,C,C,C	NA,0.0421314,0.0621149,0.0243666,0.00977374,0.0590563	NA,0.0102599,0.018674,0.00504524,0.0800863,0.0353715	NA,4.39597,3.05544,5.86392,0.0443761,1.02228	0.112955	0.240077	0.973865	0.980184	0.999999	0.240844	0.460564
3025315	multi	AFR-AMR-EAS-EUR-MID-SAS	17	46759971	49549774	2	7	0.903624	chr17:48581866:T:C	48581866	C,C,C,C,C,C	-0.0114147,-0.0320154,-0.000808658,-0.0240369,-0.0101055,-0.00345978	0.00600822,0.00722663,0.01954,0.00541152,0.069409,0.0271012	1.24069,5.0262,0.0145784,5.04962,0.0534285,0.046522	0.429986	0.575871	0.999612	0.173339	0.999998	0.242082	0.199404
3025315	multi	AFR-AMR-EAS-EUR-MID-SAS	17	46759971	49549774	3	26	0.761921	chr17:47680232:G:A	47680232	A,A,A,A,A,A	-0.00825981,-0.0169406,-0.00857294,-0.019847,0.0134629,-0.00105273	0.00517473,0.00563468,0.0157347,0.0030825,0.0519342,0.0232087	0.956841,2.57793,0.232205,9.91874,0.0993825,0.0160037	0.10992	0.438099	0.962186	0.173162	0.999993	0.269969	0.200982
3025315	multi	AFR-AMR-EAS-EUR-MID-SAS	17	63213557	64431605	1	6	0.903303	chr17:63908667:A:G	63908667	G,G,G,G,G,G	-0.011062,-0.00992414,0.0242395,-0.0188584,-0.0126438,-0.015707	0.00650429,0.00564554,0.0149631,0.00332503,0.0592243,0.0229648	1.05064,1.10364,0.977813,7.84945,0.0804278,0.306271	0.525019	0.374245	0.621616	0.297557	1	0.252283	0.287228
3025315	multi	AFR-AMR-EAS-EUR-MID-SAS	17	63213557	64431605	2	1	1	chr17:63918913:T:C	63918913	C,C,C,C,C,C	0.00769023,0.0228045,0.0613249,0.0202923,0.15592,0.0505308	0.0119214,0.00986638,0.0421007,0.00481851,0.072398,0.052942	0.284937,1.68163,0.837971,4.59536,1.50491,0.468708	0.999805	0.257216	0.912983	0.407461	0.999637	0.742073	0.357909
3025315	multi	AFR-AMR-EAS-EUR-MID-SAS	17	65060284	66065474	1	2	0.973444	chr17:65560284:C:G	65560284	G,G,G,G,G,G	0.051985,0.030696,0.0578123,0.0214396,0.0153658,0.0399528	0.0166758,0.00978241,0.0729185,0.00434198,0.0662278,0.0324614	2.73883,2.7691,0.368683,6.10221,0.0880293,0.660735	0.939139	0.933254	0.95469	0.30368	0.994997	0.260902	0.358652
3025315	multi	AFR-AMR-EAS-EUR-MID-SAS	17	79072376	80073357	1	2	0.95255	chr17:79573357:A:C	79573357	C,C,C,C,NA,C	0.0504107,0.0310402,-0.145018,0.0601331,NA,0.0402936	0.00774456,0.0268785,0.0848274,0.0883886,NA,0.093142	10.1217,0.60527,1.05876,0.304257,NA,0.176981	0.579712	0.999815	0.315755	0.510726	0.238123	0.499973	0.287757
3025315	multi	AFR-AMR-EAS-EUR-MID-SAS	17	79991223	81620022	1	8	0.862923	chr17:80783826:A:G	80783826	G,G,G,G,G,G	0.0252029,0.0234427,0.0198209,0.0275825,-0.000448725,0.00565894	0.0105047,0.00695536,0.0172284,0.00332767,0.0601706,0.0255806	1.78435,3.12466,0.602153,15.9417,0.00259186,0.0835876	0.726183	0.609886	0.986394	0.336475	1	0.224993	0.200942
3025315	multi	AFR-AMR-EAS-EUR-MID-SAS	17	79991223	81620022	2	8	0.794814	chr17:81113737:G:C	81113737	C,C,C,C,C,C	0.0204709,0.0231531,-0.0158752,0.0140848,-0.0681919,0.0206775	0.00616336,0.00584762,0.0150549,0.00315048,0.0511138,0.0233249	3.04782,4.12413,0.535124,5.10804,0.739537,0.425565	0.44066	0.83663	0.994385	0.342083	0.999167	0.407768	0.237351
3025315	multi	AFR-AMR-EAS-EUR-MID-SAS	18	1339338	2372316	1	10	0.823337	chr18:1839910:G:T	1839910	T,T,T,T,T,T	-0.0166777,-0.028493,0.129876,-0.0161619,-0.0350779,-0.00603556	0.00518848,0.00784081,0.097858,0.00433229,0.0699996,0.0401979	2.88362,3.55419,0.734132,3.71887,0.210215,0.055197	0.273022	0.783967	0.975366	0.41336	0.973407	0.287438	0.282542
3025315	multi	AFR-AMR-EAS-EUR-MID-SAS	18	22635692	24091061	1	10	0.988978	chr18:23529305:T:C	23529305	C,C,C,C,C,C	0.0141622,0.0277595,0.0675538,0.0271849,-0.0187162,0.00233797	0.00905187,0.00673507,0.0270361,0.00324319,0.0521626,0.0273309	0.929276,4.42459,1.90426,16.2842,0.142824,0.0306634	0.281843	0.346767	0.975226	0.740157	1	0.266558	0.207734
3025315	multi	AFR-AMR-EAS-EUR-MID-SAS	18	22635692	24091061	2	3	0.963829	chr18:23155444:T:C	23155444	C,C,C,C,C,C	-0.0228103,-0.0246366,-0.02727,-0.0219409,0.00801445,-0.0041244	0.00619239,0.00569348,0.0209058,0.00383882,0.083493,0.0308933	3.63833,4.82089,0.716497,7.96117,0.0345495,0.0487624	0.559041	0.958219	0.986445	0.381161	0.998007	0.264145	0.214748
3025315	multi	AFR-AMR-EAS-EUR-MID-SAS	18	32484676	34119499	1	19	0.964937	chr18:33263874:A:G	33263874	G,G,G,G,G,G	-0.0356355,-0.0234578,-0.0652421,-0.0212361,0.0682095,0.0150551	0.00680847,0.0113813,0.186925,0.00600849,0.0919861,0.0795742	6.78019,1.40567,0.138425,3.3885,0.338776,0.0706118	0.147668	0.998103	0.664914	0.225503	0.977045	0.303507	0.23708
3025315	multi	AFR-AMR-EAS-EUR-MID-SAS	18	41832026	42835336	1	77	0.0670086	chr18:42332026:G:A	42332026	A,A,A,A,A,A	0.00743191,-0.00797346,0.0215863,-0.0178171,-0.00828678,-0.0109401	0.00510926,0.00588523,0.0149788,0.00324162,0.0525283,0.026334	0.836299,0.75579,0.825219,7.41153,0.0581671,0.168884	0.105273	0.284186	0.441699	0.390076	0.994298	0.295823	0.242386
3025315	multi	AFR-AMR-EAS-EUR-MID-SAS	18	42011494	43072098	1	99	0.0670086	chr18:42332026:G:A	42332026	A,A,A,A,A,A	0.00743191,-0.00797346,0.0215863,-0.0178171,-0.00828678,-0.0109401	0.00510926,0.00588523,0.0149788,0.00324162,0.0525283,0.026334	0.836299,0.75579,0.825219,7.41153,0.0581671,0.168884	0.102206	0.255758	0.445777	0.367124	0.993658	0.217681	0.242763
3025315	multi	AFR-AMR-EAS-EUR-MID-SAS	18	54160166	55508124	1	2	0.991265	chr18:54828093:G:T	54828093	T,T,T,T,T,T	-0.0556587,-0.0181295,-0.0184245,-0.0265293,0.125696,-0.0041083	0.0125399,0.00607407,0.0153068,0.00370168,0.0889097,0.0273652	5.043,2.54695,0.64071,12.1149,0.802898,0.0551902	0.922753	0.994537	0.972049	0.349943	1	0.458503	0.250881
3025315	multi	AFR-AMR-EAS-EUR-MID-SAS	18	58708996	59710948	1	6	0.99744	chr18:59209610:T:C	59209610	C,C,C,C,C,C	0.0159433,0.0209264,-0.00112744,0.0183141,0.108235,0.0588036	0.00741284,0.00636192,0.0193586,0.00413322,0.0622035,0.027348	1.50176,2.99813,0.0206531,5.02771,1.08695,1.50114	0.224617	0.621379	0.954916	0.222232	0.982857	0.491263	0.638045
3025315	multi	AFR-AMR-EAS-EUR-MID-SAS	18	59553018	60920649	1	1	1	chr18:60161902:T:C	60161902	C,C,C,C,C,C	-0.0665235,-0.0609853,-0.0344845,-0.067427,-0.0826573,-0.0734032	0.00642802,0.0081163,0.0197925,0.00363075,0.0579314,0.0235915	24.3738,13.2412,1.08908,76.2592,0.813513,2.73006	1	1	1	0.427262	1	0.325054	0.824001
3025315	multi	AFR-AMR-EAS-EUR-MID-SAS	18	59553018	60920649	2	7	0.993273	chr18:60367972:TTTC:T	60367972	T,T,T,T,NA,T	0.108726,0.0839607,0.140932,0.0937045,NA,0.172004	0.0209526,0.0372126,0.0511838,0.0115028,NA,0.0750129	6.6752,1.61879,2.22937,15.4254,NA,1.66059	0.276483	0.999968	0.50566	0.793989	1	0.499759	0.629493
3025315	multi	AFR-AMR-EAS-EUR-MID-SAS	18	59553018	60920649	3	1	1	chr18:60371544:A:T	60371544	NA,T,NA,NA,NA,NA	NA,-0.38293,NA,NA,NA,NA	NA,0.0486998,NA,NA,NA,NA	NA,14.4262,NA,NA,NA,NA	1	0.5	1	0.5	0.5	0.5	0.5
3025315	multi	AFR-AMR-EAS-EUR-MID-SAS	18	59553018	60920649	4	14	0.840575	chr18:60310553:AT:A	60310553	A,A,A,A,A,A	-0.0499024,-0.0255896,-0.0693623,-0.0282475,-0.137746,-0.0571183	0.0092608,0.00623227,0.0252598,0.00335007,0.0632874,0.024237	7.14861,4.39514,2.21943,16.4684,1.52994,1.73423	0.586432	0.543115	0.673645	0.726009	0.674053	0.509256	0.37598
3025315	multi	AFR-AMR-EAS-EUR-MID-SAS	18	65125092	66293965	1	50	0.958426	chr18:65761074:T:C	65761074	C,C,C,C,C,C	-0.00822878,-0.00944084,-0.00116214,-0.0214169,-0.0834606,-0.0155276	0.00508519,0.00595778,0.015638,0.00335351,0.0511199,0.0229438	0.976245,0.946721,0.0265213,9.77002,0.98909,0.302288	0.0713807	0.405348	0.352381	0.217702	0.999983	0.397287	0.296891
3025315	multi	AFR-AMR-EAS-EUR-MID-SAS	19	2888836	4046188	1	2	0.801846	chr19:3403233:A:G	3403233	G,G,G,G,G,G	0.00262586,0.00356185,-0.0218831,0.0207647,-0.00803444,0.0339314	0.00510773,0.005482,0.0152223,0.00314842,0.0521578,0.0229551	0.216678,0.287465,0.822303,10.3722,0.0567146,0.855846	0.901976	0.210753	0.202247	0.416183	0.999826	0.214172	0.423798
3025315	multi	AFR-AMR-EAS-EUR-MID-SAS	19	12157611	13289982	1	8	0.725059	chr19:12731584:C:T	12731584	T,T,NA,T,NA,NA	0.0599938,0.0174882,NA,0.115575,NA,NA	0.00997472,0.0327138,NA,0.115479,NA,NA	8.74389,0.226989,NA,0.499067,NA,NA	0.434375	0.999295	0.228224	0.498753	0.237516	0.499066	0.499419
3025315	multi	AFR-AMR-EAS-EUR-MID-SAS	19	17672130	19250852	1	6	0.976606	chr19:18709498:C:A	18709498	A,A,A,A,A,A	0.0162178,0.0258066,0.0395035,0.0198226,0.0183222,0.00287772	0.00616336,0.00556928,0.0256374,0.00308415,0.0517453,0.0230676	2.07031,5.44476,0.908853,9.88633,0.140696,0.04541	0.386523	0.697005	0.997288	0.396616	0.999989	0.250446	0.18959
3025315	multi	AFR-AMR-EAS-EUR-MID-SAS	19	17672130	19250852	2	2	0.983335	chr19:18382254:TGGGGGCACCCTGA:T	18382254	T,T,T,T,T,T	-0.0164388,-0.0343943,-0.00853208,-0.0185508,0.0339156,0.0263683	0.00521817,0.00680312,0.0171854,0.00356968,0.059175,0.0243648	2.78754,6.36768,0.207916,6.69298,0.246762,0.554162	0.919267	0.89545	0.999973	0.250943	0.999989	0.279901	0.23296
3025315	multi	AFR-AMR-EAS-EUR-MID-SAS	19	17672130	19250852	3	6	0.514778	chr19:18348567:A:G	18348567	G,G,G,G,G,G	0.00593733,0.0284634,0.0091473,0.0173409,-0.0192876,0.0345458	0.00841325,0.00573644,0.0149642,0.00348507,0.0569394,0.0229336	0.318427,6.15602,0.266791,6.18716,0.133827,0.879489	0.623679	0.279402	0.998773	0.261342	0.999174	0.253642	0.32744
3025315	multi	AFR-AMR-EAS-EUR-MID-SAS	19	19060457	20084419	1	7	0.754269	chr19:19645264:AGCC:A	19645264	A,A,A,A,A,A	0.0259626,0.0504971,0.0565103,0.0308792,0.255889,-0.105057	0.022172,0.0168498,0.0298959,0.00609659,0.197772,0.0531998	0.616878,2.56423,1.23117,6.38892,0.708375,1.3161	0.822457	0.296595	0.767481	0.497019	0.992599	0.39538	0.483442
3025315	multi	AFR-AMR-EAS-EUR-MID-SAS	19	29295915	30375945	1	6	0.819516	chr19:29858089:C:T	29858089	T,T,T,T,T,T	-0.00508783,-0.027064,-0.0429666,-0.0166324,0.059027,-0.0397544	0.00968726,0.00720381,0.0163328,0.0034626,0.0624195,0.0290066	0.222255,3.76439,2.0695,5.80698,0.463029,0.768222	0.349895	0.287567	0.916374	0.730376	0.99774	0.317355	0.400189
3025315	multi	AFR-AMR-EAS-EUR-MID-SAS	19	32957503	34321043	1	7	0.993895	chr19:33818372:A:G	33818372	G,G,G,G,G,G	-0.00954603,-0.0305617,-0.0181268,-0.0168073,0.0570461,0.016191	0.0071049,0.00564964,0.0175257,0.00330765,0.0562517,0.02335	0.746945,7.19929,0.521439,6.42619,0.507904,0.311532	0.293232	0.291955	0.99999	0.303316	0.99997	0.308335	0.255314
3025315	multi	AFR-AMR-EAS-EUR-MID-SAS	19	40882226	41939999	1	38	0.978588	chr19:41405135:C:G	41405135	G,G,G,G,G,G	0.0100777,0.0194109,0.0307284,0.0152783,0.00245208,0.0101634	0.0055731,0.00547781,0.0150636,0.00315131,0.0531029,0.023171	1.15142,3.40364,1.38343,5.90464,0.0162971,0.179843	0.0968092	0.389427	0.957238	0.670472	0.998756	0.258406	0.275028
3025315	multi	AFR-AMR-EAS-EUR-MID-SAS	19	45160608	46348544	1	3	1	chr19:45678134:G:C	45678134	C,C,C,C,C,C	0.0337917,0.0289971,0.0180626,0.0301976,-0.0590439,0.0508398	0.008038,0.008376,0.0184564,0.00377135,0.064469,0.0320896	4.58128,3.27057,0.484463,14.9302,0.444004,0.946446	0.351853	0.999653	0.990913	0.323783	1	0.304596	0.446852
3025315	multi	AFR-AMR-EAS-EUR-MID-SAS	19	45160608	46348544	2	2	0.978271	chr19:45672872:G:A	45672872	A,A,NA,NA,NA,NA	0.109143,0.066158,NA,NA,NA,NA	0.0211488,0.0905765,NA,NA,NA,NA	6.60912,0.332417,NA,NA,NA,NA	0.479305	0.978127	0.267321	0.499414	0.494923	0.49955	0.499561
3025315	multi	AFR-AMR-EAS-EUR-MID-SAS	19	46539983	47634351	1	3	0.977715	chr19:47065746:G:A	47065746	A,A,A,A,A,A	-0.021055,-0.0363597,-0.0342417,-0.022451,0.0227762,-0.0608697	0.00660325,0.00549043,0.0161381,0.00328456,0.0518115,0.0230973	2.84474,10.4516,1.47038,11.0871,0.180305,2.07547	0.803597	0.955104	1	0.714598	1	0.270128	0.847322
3025315	multi	AFR-AMR-EAS-EUR-MID-SAS	20	1363746	2415454	1	7	0.849282	chr20:1904453:C:G	1904453	G,G,G,G,G,G	-0.0181906,-0.00785002,-0.0197084,-0.0138474,-0.060368,-0.0447077	0.00522624,0.00549861,0.0158764,0.00318711,0.0545438,0.0229938	3.30081,0.814186,0.668631,4.85574,0.571234,1.28521	0.633277	0.890789	0.458143	0.353326	0.955394	0.389655	0.579473
3025315	multi	AFR-AMR-EAS-EUR-MID-SAS	20	16605746	17767910	1	2	0.940557	chr20:17128514:A:C	17128514	C,C,C,C,C,C	0.0311844,0.0127003,0.0246081,0.0117892,0.0599254,-0.00710963	0.00583776,0.00548374,0.0179024,0.00318693,0.0508657,0.0238874	7.03618,1.687,0.77143,3.66503,0.622051,0.11578	0.817946	0.999058	0.629101	0.312565	0.931108	0.339348	0.241505
3025315	multi	AFR-AMR-EAS-EUR-MID-SAS	20	16605746	17767910	2	6	0.998728	chr20:17205717:T:C	17205717	C,C,C,C,C,C	-0.0146014,-0.0206846,0.0540389,-0.012303,0.0423532,0.00697769	0.00579486,0.00547767,0.0226213,0.00317705,0.0533927,0.0293183	1.93014,3.79788,1.77208,3.9676,0.368924,0.0905069	0.224478	0.888022	0.953866	0.716014	0.951397	0.310432	0.246797
3025315	multi	AFR-AMR-EAS-EUR-MID-SAS	20	19932236	21262313	1	3	1	chr20:21101490:C:CG	21101490	CG,CG,CG,CG,CG,CG	-0.0270765,-0.0225102,-0.00891706,-0.0183616,-0.034001,-0.00394095	0.00514682,0.00604863,0.0157195,0.00427253,0.0594404,0.0242334	6.84339,3.70332,0.243716,4.76281,0.24618,0.0600746	0.684221	0.998836	0.984138	0.270601	0.997672	0.280143	0.227849
3025315	multi	AFR-AMR-EAS-EUR-MID-SAS	20	20593787	22366810	1	3	1	chr20:21101490:C:CG	21101490	CG,CG,CG,CG,CG,CG	-0.0270765,-0.0225102,-0.00891706,-0.0183616,-0.034001,-0.00394095	0.00514682,0.00604863,0.0157195,0.00427253,0.0594404,0.0242334	6.84339,3.70332,0.243716,4.76281,0.24618,0.0600746	0.689603	0.998581	0.981373	0.275382	0.997113	0.280298	0.227753
3025315	multi	AFR-AMR-EAS-EUR-MID-SAS	20	22011657	23102316	1	16	0.861849	chr20:22568731:T:C	22568731	C,C,C,C,C,C	-0.0331227,-0.0268259,-0.00786906,-0.00375102,-0.0248785,-0.00258774	0.00508481,0.00920933,0.0182412,0.00662983,0.0756248,0.037432	10.1357,2.44602,0.176405,0.242951,0.129493,0.0246211	0.198015	0.999917	0.737044	0.235157	0.224109	0.228538	0.243621
3025315	multi	AFR-AMR-EAS-EUR-MID-SAS	20	32838112	34217975	1	2	0.986182	chr20:34018929:A:C	34018929	C,C,C,C,C,C	0.0270143,0.0065675,0.027806,-0.0232184,0.0736322,0.0412658	0.0108823,0.0068944,0.0214291,0.00320242,0.0541466,0.0238517	1.88438,0.4675,0.711237,12.3809,0.759772,1.07773	0.496069	0.321665	0.252827	0.402599	0.999998	0.385084	0.585901
3025315	multi	AFR-AMR-EAS-EUR-MID-SAS	20	33455008	36778240	1	1	1	chr20:35437976:G:A	35437976	A,A,A,A,A,A	0.0343421,0.0240003,0.0460271,0.0307331,0.0587478,0.0268494	0.00831967,0.00569147,0.0161438,0.00311586,0.0509638,0.0232394	4.43626,4.60609,2.3608,22.2222,0.603768,0.605634	0.999997	0.988366	0.999189	0.909146	1	0.376422	0.341994
3025315	multi	AFR-AMR-EAS-EUR-MID-SAS	20	33455008	36778240	2	29	0.301177	chr20:34018929:A:C	34018929	C,C,C,C,C,C	0.0270143,0.0065675,0.027806,-0.0232184,0.0736322,0.0412658	0.0108823,0.0068944,0.0214291,0.00320242,0.0541466,0.0238517	1.88438,0.4675,0.711237,12.3809,0.759772,1.07773	0.408264	0.278886	0.384256	0.370584	0.973481	0.368829	0.505063
3025315	multi	AFR-AMR-EAS-EUR-MID-SAS	20	38632915	39632915	1	17	0.820108	chr20:39132915:G:A	39132915	A,A,A,A,A,A	0.0656856,-0.00615126,-0.0120443,-0.00417374,0.0936424,-0.0690957	0.0119824,0.00670459,0.0190749,0.00379051,0.0561757,0.0321967	7.37584,0.44503,0.277559,0.567268,1.01989,1.49663	0.550158	0.983301	0.26482	0.285428	0.326417	0.451986	0.631998
3025315	multi	AFR-AMR-EAS-EUR-MID-SAS	20	50610819	51614403	1	5	0.911979	chr20:51110819:A:G	51110819	G,G,G,G,G,G	0.00289864,-0.00850487,0.02339,0.0184053,0.00922989,0.0157029	0.00635694,0.00560452,0.0149596,0.00311801,0.0523028,0.0229699	0.188154,0.88894,0.9284,8.4471,0.0655397,0.306091	0.294368	0.249616	0.379383	0.456247	0.997465	0.1937	0.23343
3025315	multi	AFR-AMR-EAS-EUR-MID-SAS	20	51549424	53146811	1	21	0.946976	chr20:52447282:TC:T	52447282	T,T,T,T,T,T	0.0241728,0.0132857,0.0198358,0.0333522,0.0485524,0.0175178	0.00740368,0.00799367,0.020462,0.00408106,0.0663144,0.0288647	2.96068,1.01544,0.478407,15.5196,0.333413,0.264462	0.122111	0.934982	0.360963	0.395328	1	0.276835	0.229795
3025315	multi	AFR-AMR-EAS-EUR-MID-SAS	20	55067682	56420748	1	15	0.988219	chr20:55804782:A:G	55804782	G,NA,G,G,G,G	0.0188926,NA,0.070493,0.0262264,0.040197,0.0532888	0.00509785,NA,0.0215311,0.00375139,0.0531666,0.0270687	3.6766,NA,2.97456,11.5643,0.347159,1.30987	0.183762	0.997243	0.504577	0.966753	1	0.277363	0.547808
3025315	multi	AFR-AMR-EAS-EUR-MID-SAS	20	55067682	56420748	2	25	0.804716	chr20:55572028:G:A	55572028	A,A,A,A,A,A	-0.00888199,-0.0186233,-0.046036,-0.018426,0.00204264,0.0125092	0.00518526,0.00583332,0.0150776,0.00325026,0.052893,0.0228739	1.06185,2.85075,2.6452,7.84298,0.013589,0.233243	0.194953	0.499693	0.930392	0.893211	0.999981	0.258681	0.26963
3025315	multi	AFR-AMR-EAS-EUR-MID-SAS	20	62428968	63446387	1	4	0.968167	chr20:62928968:T:TA	62928968	TA,TA,TA,TA,TA,TA	0.0162463,0.0125858,0.00773105,0.0191885,0.104456,0.0131225	0.0060136,0.00580795,0.0156875,0.00365579,0.0526019,0.0249393	2.1611,1.51949,0.20611,6.81502,1.32737,0.222743	0.875216	0.801066	0.67493	0.242233	0.973913	0.558795	0.24532
3025315	multi	AFR-AMR-EAS-EUR-MID-SAS	21	38418579	39444978	1	1	1	chr21:38938666:G:GT	38938666	GT,GT,GT,GT,GT,GT	0.0187292,0.020408,0.0314345,0.0253015,-0.0420825,0.0525796	0.00523326,0.0057788,0.0151395,0.0032145,0.0514717,0.0243308	3.46211,3.38388,1.42177,14.4539,0.383425,1.51296	0.990529	0.991838	0.986801	0.677658	1	0.290936	0.711463
3025315	multi	AFR-AMR-EAS-EUR-MID-SAS	21	44518580	45519995	1	10	0.000132635	chr21:45017241:G:A	45017241	A,A,NA,A,NA,A	-0.0425961,0.0141056,NA,0.0449977,NA,0.214622	0.0329958,0.0226332,NA,0.0083561,NA,0.15473	0.706154,0.273164,NA,7.14004,NA,0.781414	0.305854	0.272379	0.202897	0.280842	0.992032	0.303968	0.257241
3025315	multi	AFR-AMR-EAS-EUR-MID-SAS	22	19460814	20502089	1	14	0.479452	chr22:19982173:C:T	19982173	T,T,T,T,T,T	-0.0190368,-0.0183872,0.0106294,-0.0182125,-0.00898228,-0.0151946	0.00694395,0.00612193,0.018591,0.00333509,0.0563642,0.0235951	2.21353,2.57367,0.246041,7.32444,0.0587947,0.284336	0.293661	0.832037	0.887258	0.250766	0.999437	0.243167	0.229396
3025315	multi	AFR-AMR-EAS-EUR-MID-SAS	22	37610681	38702227	1	7	0.952084	chr22:38205423:C:CCT	38205423	CCT,CCT,CCT,CCT,CCT,CCT	0.0125508,0.0257535,-0.0443356,0.0115876,0.0507125,-0.0326721	0.00543387,0.0054992,0.0154263,0.00312094,0.0508902,0.0233708	1.6798,5.54893,2.39225,3.68837,0.496204,0.790173	0.235452	0.725323	0.999396	0.867394	0.994846	0.296828	0.312065
3025315	multi	AFR-AMR-EAS-EUR-MID-SAS	22	41650313	42794305	1	2	0.987367	chr22:42284794:C:T	42284794	T,T,T,T,T,T	-0.0210085,-0.0126871,-0.0625975,-0.0150869,-0.0119728,-0.0400805	0.00532736,0.00548032,0.0158276,0.00308759,0.0509274,0.0231039	4.09529,1.68589,4.11608,5.98822,0.0893038,1.08209	0.890985	0.992186	0.780881	0.99713	0.999859	0.243219	0.504478
3025315	multi	AFR-AMR-EAS-EUR-MID-SAS	23	18387973	19421069	1	2	0.970164	chrX:18888193:G:T	18888193	T,T,T,T,T,T	-0.0331888,-0.0127578,0.0201685,-0.00591796,-0.0237353,0.0470292	0.00540444,0.00607991,0.0173164,0.00519119,0.0717219,0.0369362	9.08624,1.44523,0.612364,0.594677,0.130362,0.69266	0.62604	0.999824	0.608683	0.384475	0.315909	0.29377	0.409814
3025315	multi	AFR-AMR-EAS-EUR-MID-SAS	23	31261807	32389454	1	2	0.975266	chrX:31836665:G:C	31836665	C,NA,C,C,C,C	-0.0379142,NA,-0.0238516,-0.0301328,0.0198187,-0.00531685	0.00528158,NA,0.0150408,0.00349222,0.056718,0.0263758	12.1522,NA,0.947749,17.2067,0.138603,0.0755944	0.776836	1	0.562657	0.483155	1	0.259611	0.258571
3025315	multi	AFR-AMR-EAS-EUR-MID-SAS	23	37649868	38649868	1	2	0.96165	chrX:38149868:G:A	38149868	A,A,NA,A,NA,A	0.0930406,0.0234337,NA,0.0288521,NA,0.167291	0.0290752,0.0177845,NA,0.00630816,NA,0.112409	2.86193,0.726717,NA,5.31964,NA,0.864267	0.829303	0.889147	0.390408	0.495591	0.936014	0.499829	0.44792
3025315	multi	AFR-AMR-EAS-EUR-MID-SAS	23	42515733	43521225	1	11	1	chrX:43016636:A:G	43016636	G,G,G,G,G,G	-0.0252074,-0.0234329,-0.00851506,-0.00959466,0.0435718,0.00319219	0.00515187,0.00798378,0.0155449,0.00464258,0.0769546,0.0254346	6.00269,2.47693,0.233699,1.41155,0.243169,0.0456982	0.117314	0.99426	0.927413	0.236268	0.656166	0.314578	0.24534
3025315	multi	AFR-AMR-EAS-EUR-MID-SAS	23	49899911	50986870	1	12	0.939797	chrX:50403572:C:T	50403572	T,T,T,T,T,T	-0.0239573,-0.02661,-0.0400684,-0.00574002,-0.0137024,0.0076612	0.00528251,0.00551206,0.0186986,0.00346381,0.0539607,0.0339282	5.23999,5.8595,1.49316,1.01104,0.0971557,0.0854707	0.287609	0.99894	0.999841	0.682226	0.503855	0.28839	0.270001
3025315	multi	AFR-AMR-EAS-EUR-MID-SAS	23	52993465	54308686	1	1	1	chrX:53619828:G:A	53619828	A,A,A,A,A,A	0.058816,0.00454254,0.0183428,0.0193265,0.0530411,0.0114407	0.0108956,0.00572755,0.0154158,0.0032049,0.0553578,0.0233788	7.17178,0.368843,0.630606,8.78608,0.4711,0.204408	0.993207	0.99995	0.264222	0.404069	1	0.347639	0.239256
3025315	multi	AFR-AMR-EAS-EUR-MID-SAS	23	53810600	54810600	1	1	1	chrX:54310600:TA:T	54310600	T,NA,T,T,T,T	-0.030758,NA,0.0285346,-0.0144107,-0.0249161,0.00175876	0.00549251,NA,0.0266532,0.00549471,0.0766138,0.0466071	7.66887,NA,0.54614,2.05923,0.127834,0.0132738	0.992352	0.997243	0.499122	0.356899	0.837964	0.275841	0.254366
3025315	multi	AFR-AMR-EAS-EUR-MID-SAS	23	54914387	56414567	1	9	0.730562	chrX:55564205:A:G	55564205	G,G,G,G,G,G	-0.0335689,0.000567881,-0.0179047,-0.00556041,0.0137732,-0.0350745	0.00565249,0.00548952,0.0161042,0.00357455,0.0508719,0.0259696	8.54188,0.0373432,0.574753,0.921493,0.104252,0.752458	0.470323	0.999546	0.216422	0.377131	0.444639	0.381545	0.460157
3025315	multi	AFR-AMR-EAS-EUR-MID-SAS	23	56289034	57792058	1	25	0.690576	chrX:56798715:G:A	56798715	A,A,A,A,A,A	0.0542121,0.000475354,0.0131274,0.000405584,-0.0552509,0.0150081	0.0094021,0.00551411,0.0149507,0.00316355,0.0554938,0.0228782	8.09047,0.0309095,0.420311,0.0467301,0.49562,0.290879	0.23584	0.9986	0.213386	0.334072	0.214984	0.443252	0.335846
3025315	multi	AFR-AMR-EAS-EUR-MID-SAS	23	66099381	68357316	1	91	0.356627	chrX:66599381:A:G	66599381	G,NA,G,G,G,G	0.0528822,NA,0.0341315,-0.00141098,-0.0805904,0.0237465	0.00866432,NA,0.0190364,0.0032139,0.0515779,0.0245182	8.98379,NA,1.1368,0.180033,0.927492,0.477839	0.235532	0.999811	0.500571	0.405648	0.268938	0.408494	0.239459
3025315	multi	AFR-AMR-EAS-EUR-MID-SAS	23	69948613	71210007	1	8	0.985589	chrX:70663081:G:A	70663081	A,A,A,A,A,A	0.0206619,0.0207114,0.0201575,0.0151819,-0.0949214,-0.00112351	0.00778565,0.00580319,0.0149525,0.00309261,0.0533253,0.0242066	2.0992,3.44564,0.750494,6.03858,1.12454,0.0163824	0.208966	0.795048	0.985551	0.3874	0.999535	0.564346	0.216621
3025315	multi	AFR-AMR-EAS-EUR-MID-SAS	23	77606172	78955539	1	7	0.590832	chrX:78169062:G:A	78169062	A,A,A,A,A,A	-0.0282831,-0.011563,-0.00818475,-0.0146921,-0.0241216,-0.0087794	0.00552951,0.00568353,0.015482,0.00372335,0.0551893,0.024219	6.5033,1.37776,0.223997,4.09971,0.179103,0.144494	0.296307	0.998154	0.583573	0.254732	0.996456	0.310136	0.261863
3025315	multi	AFR-AMR-EAS-EUR-MID-SAS	23	85726401	86848118	1	3	0.870456	chrX:86346242:C:T	86346242	T,T,NA,T,T,T	0.0258004,-0.0131062,NA,-0.0290802,0.0231832,0.106432	0.0194011,0.0105058,NA,0.00433109,0.0984603,0.10261	0.736198,0.673244,NA,10.7236,0.0894535,0.523423	0.705846	0.255883	0.363407	0.49993	0.999737	0.266465	0.384164
3025315	multi	AFR-AMR-EAS-EUR-MID-SAS	23	102908994	104176032	1	5	0.7077	chrX:103611010:C:A	103611010	A,A,A,A,A,A	-0.0131171,-0.0083138,-0.0286967,-0.016183,-0.0197299,0.0331846	0.00565494,0.00548163,0.0152788,0.00312303,0.0542571,0.0228828	1.69115,0.888231,1.2193,6.6581,0.145008,0.832674	0.351436	0.609828	0.36655	0.583728	0.991623	0.304874	0.446756
3025315	multi	AFR-AMR-EAS-EUR-MID-SAS	23	117840379	119333748	1	3	1	chrX:118782557:A:G	118782557	G,G,G,G,G,G	-0.00733903,-0.0451677,-0.0152822,-0.0342984,0.053142,-0.0523318	0.00520235,0.00571992,0.0155779,0.00454557,0.0634399,0.0264249	0.80044,14.5425,0.486002,13.3461,0.395544,1.32185	0.375419	0.360574	1	0.328875	1	0.322844	0.613458
3025315	multi	AFR-AMR-EAS-EUR-MID-SAS	23	124210118	125211168	1	4	0.956915	chrX:124711168:A:G	124711168	G,G,G,G,NA,G	-0.0265793,-0.0166836,0.0415528,-0.0315116,NA,-0.0326331	0.00719438,0.00980161,0.0240901,0.00719968,NA,0.0357668	3.65685,1.05192,1.0729,4.91927,NA,0.441813	0.459002	0.928101	0.414119	0.552865	0.947447	0.496318	0.355759
3025315	multi	AFR-AMR-EAS-EUR-MID-SAS	23	128908556	130014337	1	3	0.995851	chrX:129408556:T:C	129408556	C,C,C,C,C,C	-0.0240141,-0.0140729,-0.00161132,-0.0162436,0.00879128,0.0512776	0.00566047,0.00570787,0.0153499,0.00370108,0.0560603,0.0261578	4.65538,1.86386,0.037916,4.94336,0.0577993,1.30139	0.874976	0.997049	0.758298	0.248376	0.992986	0.266974	0.584931
3025315	multi	AFR-AMR-EAS-EUR-MID-SAS	23	137052199	138948111	1	12	0.642491	chrX:137968880:T:C	137968880	C,C,NA,C,C,C	0.060281,0.0365145,NA,0.0293634,-0.0930412,-0.0261963	0.022682,0.012206,NA,0.00492812,0.0815116,0.061088	2.1041,2.5566,NA,8.59376,0.595707,0.175192	0.395768	0.468981	0.920054	0.382467	0.999871	0.312381	0.254531
3025315	multi	AFR-AMR-EAS-EUR-MID-SAS	23	137052199	138948111	2	9	0.0845118	chrX:137062882:G:A	137062882	A,NA,A,A,A,A	0.047294,NA,0.0262285,0.015334,-0.151748,-0.00173198	0.0122277,NA,0.0172125,0.00316264,0.0636779,0.0353974	3.95926,NA,0.894298,5.90515,1.76525,0.0172878	0.449989	0.562454	0.360847	0.768529	0.995438	0.518963	0.245226
3025315	multi	AFR-AMR-EAS-EUR-MID-SAS	23	139799233	140799233	1	2	0.930656	chrX:140299233:TCAG:T	140299233	T,T,T,T,T,T	0.0515343,0.0296073,0.0477807,0.0112549,-0.00510202,0.0427329	0.0177564,0.00737586,0.0189045,0.00413025,0.0615976,0.0252654	2.43129,4.22419,1.93973,2.19178,0.0296587,1.04207	0.926837	0.817336	0.922371	0.796488	0.817707	0.313016	0.535431
3025315	single	AFR	1	48855843	51549240	1	1	1	chr1:50973209:T:C	50973209	C	-0.0468779	0.00632627	12.8987	0.999377	NA	NA	NA	NA	NA	NA
3025315	single	AFR	1	177300962	178519355	1	2	0.999376	chr1:177919890:A:C	177919890	C	-0.0634707	0.0058065	27.0864	0.543441	NA	NA	NA	NA	NA	NA
3025315	single	AFR	2	-278968	1580108	1	34	0.998369	chr2:633661:A:G	633661	G	-0.0710769	0.00809157	17.8022	0.045218	NA	NA	NA	NA	NA	NA
3025315	single	AFR	2	-278968	1580108	2	3	0.962948	chr2:407480:C:A	407480	A	0.0674925	0.00949117	11.9388	0.565816	NA	NA	NA	NA	NA	NA
3025315	single	AFR	2	49927320	50927320	1	19	0.725496	chr2:50427320:G:A	50427320	A	-0.0351007	0.00641799	7.34458	0.105721	NA	NA	NA	NA	NA	NA
3025315	single	AFR	2	55283338	57743339	1	10	0.974754	chr2:56646324:A:G	56646324	G	-0.0425112	0.00508511	16.2024	0.224976	NA	NA	NA	NA	NA	NA
3025315	single	AFR	2	59486548	60986014	1	3	0.962656	chr2:60057479:C:T	60057479	T	-0.0415791	0.0055254	13.2783	0.516952	NA	NA	NA	NA	NA	NA
3025315	single	AFR	2	59486548	60986014	2	17	0.010207	chr2:60891174:C:T	60891174	T	0.0727125	0.0124707	8.25797	0.861174	NA	NA	NA	NA	NA	NA
3025315	single	AFR	2	60391174	61391174	1	2	0.933367	chr2:60891174:C:T	60891174	T	0.0727125	0.0124707	8.25797	0.949385	NA	NA	NA	NA	NA	NA
3025315	single	AFR	2	66049597	67049597	1	1	1	chr2:66549597:A:G	66549597	G	0.0550569	0.0080599	11.0739	0.999649	NA	NA	NA	NA	NA	NA
3025315	single	AFR	2	69209226	70209226	1	11	0.240955	chr2:69558739:T:C	69558739	C	-0.0310172	0.00571936	7.23253	0.223254	NA	NA	NA	NA	NA	NA
3025315	single	AFR	2	162163538	163163538	1	3	0.423512	chr2:162663538:C:T	162663538	T	-0.0289851	0.00515517	7.72541	0.849427	NA	NA	NA	NA	NA	NA
3025315	single	AFR	3	185271460	186630384	1	5	0.609204	chr3:186122654:C:T	186122654	T	-0.0391929	0.00638225	9.08597	0.342754	NA	NA	NA	NA	NA	NA
3025315	single	AFR	4	43979667	45827412	1	4	0.986831	chr4:45180510:A:G	45180510	G	-0.0463341	0.00595925	14.1229	0.408594	NA	NA	NA	NA	NA	NA
3025315	single	AFR	5	74446177	76443540	1	13	0.303021	chr5:75738562:C:T	75738562	T	0.0381945	0.00651629	8.33817	0.36748	NA	NA	NA	NA	NA	NA
3025315	single	AFR	5	75914958	76914958	1	7	0.138653	chr5:76414958:C:T	76414958	T	0.037396	0.00658769	7.86215	0.795462	NA	NA	NA	NA	NA	NA
3025315	single	AFR	5	79017927	80052177	1	10	0.266567	chr5:79541733:A:T	79541733	T	0.0392304	0.00678909	8.12268	0.425449	NA	NA	NA	NA	NA	NA
3025315	single	AFR	5	79868181	80873878	1	3	0.998384	chr5:80368181:T:C	80368181	C	0.049807	0.00858452	8.18347	0.346387	NA	NA	NA	NA	NA	NA
3025315	single	AFR	5	90724693	91813919	1	10	0.360264	chr5:91260968:A:G	91260968	G	-0.040498	0.00680198	8.58187	0.373714	NA	NA	NA	NA	NA	NA
3025315	single	AFR	5	100772133	102284153	1	9	0.51716	chr5:101631521:C:T	101631521	T	0.0423449	0.0065543	9.98186	0.711446	NA	NA	NA	NA	NA	NA
3025315	single	AFR	5	165882299	167703788	1	8	0.833799	chr5:167581403:G:A	167581403	A	-0.0411096	0.00652301	9.5326	0.308658	NA	NA	NA	NA	NA	NA
3025315	single	AFR	5	165882299	167703788	2	6	0.469574	chr5:166383437:G:A	166383437	A	0.462482	0.0833661	7.53818	0.534979	NA	NA	NA	NA	NA	NA
3025315	single	AFR	5	166804768	168112795	1	7	0.833799	chr5:167581403:G:A	167581403	A	-0.0411096	0.00652301	9.5326	0.332972	NA	NA	NA	NA	NA	NA
3025315	single	AFR	6	39880156	40943015	1	2	0.470506	chr6:40443015:CTTA:C	40443015	C	-0.0388429	0.00705332	7.43779	0.947769	NA	NA	NA	NA	NA	NA
3025315	single	AFR	6	50022703	52460824	1	1	1	chr6:50818295:T:A	50818295	A	-0.033017	0.00538813	9.04993	0.965363	NA	NA	NA	NA	NA	NA
3025315	single	AFR	6	83533681	84539600	1	3	0.876095	chr6:84034730:C:T	84034730	T	0.037017	0.00647276	7.9697	0.712397	NA	NA	NA	NA	NA	NA
3025315	single	AFR	7	92954276	94591340	1	6	0.966598	chr7:93623527:C:G	93623527	G	-0.0571618	0.00664215	17.1209	0.243451	NA	NA	NA	NA	NA	NA
3025315	single	AFR	8	55476628	56476628	1	6	0.388758	chr8:55976628:T:C	55976628	C	0.0314233	0.00541874	8.17582	0.748573	NA	NA	NA	NA	NA	NA
3025315	single	AFR	8	141547002	142813135	1	4	0.954874	chr8:142049373:T:C	142049373	C	0.0330641	0.00553779	8.62646	0.361627	NA	NA	NA	NA	NA	NA
3025315	single	AFR	9	122935868	124439372	1	20	0.418854	chr9:123664148:T:C	123664148	C	-0.0320063	0.00556383	8.05599	0.569193	NA	NA	NA	NA	NA	NA
3025315	single	AFR	9	126108297	127206207	1	5	0.664465	chr9:126690498:A:G	126690498	G	-0.0609482	0.00959128	9.67976	0.810541	NA	NA	NA	NA	NA	NA
3025315	single	AFR	12	40830753	42068698	1	48	0.265452	chr12:41335617:G:A	41335617	A	0.0303743	0.00538136	7.78043	0.113027	NA	NA	NA	NA	NA	NA
3025315	single	AFR	12	49277931	50397952	1	2	0.977471	chr12:49869365:G:A	49869365	A	-0.0457032	0.00708562	9.95177	0.710375	NA	NA	NA	NA	NA	NA
3025315	single	AFR	13	39436637	40714827	1	11	0.953542	chr13:40059881:A:G	40059881	G	0.0743701	0.0105212	11.8055	0.183897	NA	NA	NA	NA	NA	NA
3025315	single	AFR	14	34901887	36376066	1	12	0.782139	chr14:35696689:T:C	35696689	C	0.0824469	0.0144009	7.98564	0.518715	NA	NA	NA	NA	NA	NA
3025315	single	AFR	14	78924113	80002851	1	4	0.85942	chr14:79476304:G:A	79476304	A	-0.0312535	0.00526033	8.54871	0.467243	NA	NA	NA	NA	NA	NA
3025315	single	AFR	14	100209998	101566415	1	65	0.000979745	chr14:101065517:A:G	101065517	G	0.048601	0.00882296	7.44133	0.376651	NA	NA	NA	NA	NA	NA
3025315	single	AFR	15	65849079	68376904	1	12	0.947903	chr15:67784518:C:T	67784518	T	0.0420153	0.00519021	15.2425	0.194722	NA	NA	NA	NA	NA	NA
3025315	single	AFR	16	19417340	20859753	1	4	0.84282	chr16:20237144:T:G	20237144	G	0.0341582	0.00547717	9.34915	0.32302	NA	NA	NA	NA	NA	NA
3025315	single	AFR	16	27796619	29490139	1	27	0.934391	chr16:28821776:A:G	28821776	G	-0.0357325	0.00574358	9.30707	0.058583	NA	NA	NA	NA	NA	NA
3025315	single	AFR	16	52867820	54863784	1	5	0.956999	chr16:53769662:T:A	53769662	A	-0.0703863	0.00865212	15.3857	0.427722	NA	NA	NA	NA	NA	NA
3025315	single	AFR	16	52867820	54863784	2	22	0.000117461	chr16:54284616:A:G	54284616	G	0.0424426	0.00914861	5.45631	0.874616	NA	NA	NA	NA	NA	NA
3025315	single	AFR	16	52867820	54863784	3	49	3.18742e-05	chr16:53753718:T:C	53753718	C	-0.135807	0.0244468	7.55713	0.656847	NA	NA	NA	NA	NA	NA
3025315	single	AFR	17	79072376	80073357	1	2	0.952144	chr17:79573357:A:C	79573357	C	0.0504107	0.00774456	10.1217	0.877646	NA	NA	NA	NA	NA	NA
3025315	single	AFR	18	59553018	60920649	1	1	1	chr18:60161902:T:C	60161902	C	-0.0665235	0.00642802	24.3738	0.999866	NA	NA	NA	NA	NA	NA
3025315	single	AFR	18	59553018	60920649	2	26	0.67513	chr18:60366601:T:A	60366601	A	0.109162	0.0209595	6.71976	0.069056	NA	NA	NA	NA	NA	NA
3025315	single	AFR	19	12157611	13289982	1	9	0.725059	chr19:12731584:C:T	12731584	T	0.0599938	0.00997472	8.74389	0.327144	NA	NA	NA	NA	NA	NA
3025315	single	AFR	20	19932236	21262313	1	6	0.753294	chr20:20762313:C:G	20762313	G	0.0565249	0.00961687	8.38086	0.437237	NA	NA	NA	NA	NA	NA
3025315	single	AFR	20	22011657	23102316	1	22	0.724367	chr20:22560456:G:GA	22560456	GA	-0.0348799	0.00518002	10.781	0.102817	NA	NA	NA	NA	NA	NA
3025315	single	AFR	20	33455008	36778240	1	112	0.000440793	chr20:34221501:G:C	34221501	C	-0.0292183	0.00508394	8.04216	0.351298	NA	NA	NA	NA	NA	NA
3025315	single	AFR	20	38632915	39632915	1	16	0.738503	chr20:39132915:G:A	39132915	A	0.0656856	0.0119824	7.37584	0.334945	NA	NA	NA	NA	NA	NA
3025315	single	AFR	23	18387973	19421069	1	2	0.970164	chrX:18888193:G:T	18888193	T	-0.0331888	0.00540444	9.08624	0.709226	NA	NA	NA	NA	NA	NA
3025315	single	AFR	23	31261807	32389454	1	1	1	chrX:31836665:G:C	31836665	C	-0.0379142	0.00528158	12.1522	0.951926	NA	NA	NA	NA	NA	NA
3025315	single	AFR	23	53810600	54810600	1	1	1	chrX:54310600:TA:T	54310600	T	-0.030758	0.00549251	7.66887	0.956891	NA	NA	NA	NA	NA	NA
3025315	single	AFR	23	54914387	56414567	1	7	0.514404	chrX:55564205:A:G	55564205	G	-0.0335689	0.00565249	8.54188	0.467446	NA	NA	NA	NA	NA	NA
3025315	single	AFR	23	56289034	57792058	1	25	0.470786	chrX:56798715:G:A	56798715	A	0.0542121	0.0094021	8.09047	0.259665	NA	NA	NA	NA	NA	NA
3025315	single	AFR	23	66099381	68357316	1	102	0.365437	chrX:66599381:A:G	66599381	G	0.0528822	0.00866432	8.98379	0.102041	NA	NA	NA	NA	NA	NA
3025315	single	AMR	1	177300962	178519355	1	5	0.894439	chr1:177925456:T:G	177925456	G	-0.0506114	0.00685125	12.824	0.402454	NA	NA	NA	NA	NA	NA
3025315	single	AMR	1	197586535	198614310	1	8	0.407813	chr1:198102594:C:A	198102594	A	0.0331621	0.00598666	7.51765	0.214571	NA	NA	NA	NA	NA	NA
3025315	single	AMR	2	-278968	1580108	1	2	0.994792	chr2:417167:T:C	417167	C	0.150877	0.0155523	21.5262	0.689429	NA	NA	NA	NA	NA	NA
3025315	single	AMR	2	-278968	1580108	2	39	0.981198	chr2:633053:A:AC	633053	AC	-0.0780721	0.00818582	20.8346	0.0883511	NA	NA	NA	NA	NA	NA
3025315	single	AMR	2	43665113	44980346	1	13	0.890885	chr2:44180050:CT:C	44180050	C	0.0410102	0.00689972	8.55505	0.232129	NA	NA	NA	NA	NA	NA
3025315	single	AMR	2	154400952	155643266	1	3	0.919219	chr2:154900952:T:C	154900952	C	0.466086	0.0839576	7.54771	0.532895	NA	NA	NA	NA	NA	NA
3025315	single	AMR	4	43979667	45827412	1	4	0.995558	chr4:45175529:AC:A	45175529	A	-0.0470421	0.00570509	15.7845	0.333769	NA	NA	NA	NA	NA	NA
3025315	single	AMR	5	122814415	124316926	1	40	0.528068	chr5:123363504:C:CTA	123363504	CTA	0.0343742	0.00547833	9.4552	0.48887	NA	NA	NA	NA	NA	NA
3025315	single	AMR	6	50022703	52460824	1	2	0.974098	chr6:50820391:GC:G	50820391	G	-0.0408967	0.00551308	12.9252	0.84104	NA	NA	NA	NA	NA	NA
3025315	single	AMR	8	63878249	64878249	1	1	1	chr8:64378249:C:T	64378249	T	0.893385	0.162234	7.4371	0.995028	NA	NA	NA	NA	NA	NA
3025315	single	AMR	8	75154131	76907583	1	15	0.760801	chr8:75921264:G:T	75921264	T	0.0386613	0.00550403	11.6669	0.258098	NA	NA	NA	NA	NA	NA
3025315	single	AMR	8	114952760	116351345	1	2	0.756478	chr8:115619051:T:C	115619051	C	0.0405291	0.00584622	11.3837	0.708581	NA	NA	NA	NA	NA	NA
3025315	single	AMR	9	126108297	127206207	1	1	1	chr9:126658396:C:CG	126658396	CG	-0.0424981	0.00699175	8.9156	0.961474	NA	NA	NA	NA	NA	NA
3025315	single	AMR	10	32683892	33683892	1	4	0.95426	chr10:33183892:T:A	33183892	A	0.0361627	0.00660206	7.36512	0.835058	NA	NA	NA	NA	NA	NA
3025315	single	AMR	10	112427046	113427046	1	5	0.715457	chr10:112927046:T:C	112927046	C	0.0314871	0.00552493	7.91922	0.796271	NA	NA	NA	NA	NA	NA
3025315	single	AMR	12	49277931	50397952	1	3	0.71636	chr12:49868026:C:T	49868026	T	-0.0366731	0.00645956	7.86388	0.700739	NA	NA	NA	NA	NA	NA
3025315	single	AMR	13	65128931	66134346	1	4	0.914618	chr13:65631096:G:A	65631096	A	0.0324025	0.00554007	8.30514	0.397612	NA	NA	NA	NA	NA	NA
3025315	single	AMR	15	68485264	69485264	1	10	0.887067	chr15:68985264:G:T	68985264	T	0.0555009	0.0100291	7.50443	0.473399	NA	NA	NA	NA	NA	NA
3025315	single	AMR	16	19417340	20859753	1	11	0.941233	chr16:20234991:G:A	20234991	A	-0.038899	0.00684867	7.87011	0.24969	NA	NA	NA	NA	NA	NA
3025315	single	AMR	16	27796619	29490139	1	37	0.836757	chr16:28894763:G:C	28894763	C	0.0320816	0.00553136	8.17825	0.0636792	NA	NA	NA	NA	NA	NA
3025315	single	AMR	16	29363614	31716587	1	27	0.49912	chr16:31120293:A:G	31120293	G	-0.0320047	0.00551962	8.17413	0.357807	NA	NA	NA	NA	NA	NA
3025315	single	AMR	16	52867820	54863784	1	4	0.994659	chr16:53769662:T:A	53769662	A	-0.0944172	0.00635496	49.2046	0.300699	NA	NA	NA	NA	NA	NA
3025315	single	AMR	17	66854009	68602838	1	22	0.922906	chr17:67889932:T:C	67889932	C	-0.038845	0.00586903	10.4407	0.160184	NA	NA	NA	NA	NA	NA
3025315	single	AMR	18	59553018	60920649	1	1	1	chr18:60371544:A:T	60371544	T	-0.38293	0.0486998	14.4262	1	NA	NA	NA	NA	NA	NA
3025315	single	AMR	18	59553018	60920649	2	5	0.774378	chr18:60135482:G:A	60135482	A	-0.0626874	0.00800362	14.3199	0.73911	NA	NA	NA	NA	NA	NA
3025315	single	AMR	19	46539983	47634351	1	16	0.878878	chr19:47068681:G:A	47068681	A	-0.0367271	0.00549585	10.6297	0.251656	NA	NA	NA	NA	NA	NA
3025315	single	AMR	23	117840379	119333748	1	4	0.983863	chrX:118782557:A:G	118782557	G	-0.0451677	0.00571992	14.5425	0.321218	NA	NA	NA	NA	NA	NA
3025315	single	EUR	1	31192773	32199894	1	3	0.736051	chr1:31692773:T:C	31692773	C	-0.0204461	0.00321732	9.68111	0.630307	NA	NA	NA	NA	NA	NA
3025315	single	EUR	1	38603899	39972585	1	49	0.902675	chr1:39103899:C:T	39103899	T	-0.0228643	0.0036999	9.19235	0.0736501	NA	NA	NA	NA	NA	NA
3025315	single	EUR	1	61614219	62614219	1	1	1	chr1:62114219:G:T	62114219	T	0.0387774	0.00540987	12.1183	1	NA	NA	NA	NA	NA	NA
3025315	single	EUR	1	71495699	73239520	1	35	0.818411	chr1:72288440:A:G	72288440	G	-0.0288632	0.00411747	11.6227	0.0682813	NA	NA	NA	NA	NA	NA
3025315	single	EUR	1	74012186	75048854	1	16	0.953393	chr1:74534733:CT:C	74534733	C	0.0258109	0.00310594	16.0197	0.0965203	NA	NA	NA	NA	NA	NA
3025315	single	EUR	1	76654273	78777321	1	2	0.998641	chr1:77979080:C:CGGCCG	77979080	CGGCCG	-0.0583983	0.00498236	31.0022	0.590539	NA	NA	NA	NA	NA	NA
3025315	single	EUR	1	95234862	97478942	1	6	0.983762	chr1:95878005:C:G	95878005	G	-0.0234923	0.00318905	12.7568	0.197539	NA	NA	NA	NA	NA	NA
3025315	single	EUR	1	95234862	97478942	2	55	0.337915	chr1:96632811:T:G	96632811	G	-0.024541	0.00332328	12.8154	0.13997	NA	NA	NA	NA	NA	NA
3025315	single	EUR	1	103764719	104796778	1	31	0.990731	chr1:104289663:G:T	104289663	T	-0.0177855	0.00308802	8.07388	0.0513789	NA	NA	NA	NA	NA	NA
3025315	single	EUR	1	109039929	110112066	1	5	0.966099	chr1:109539929:T:G	109539929	G	-0.0542292	0.00914282	8.5222	0.371244	NA	NA	NA	NA	NA	NA
3025315	single	EUR	1	149434520	151035215	1	1	1	chr1:149934520:T:C	149934520	C	-0.0202421	0.0031418	9.93084	0.988964	NA	NA	NA	NA	NA	NA
3025315	single	EUR	1	149434520	151035215	2	52	0.681236	chr1:150331680:A:T	150331680	T	0.0150009	0.0031685	5.65813	0.0307664	NA	NA	NA	NA	NA	NA
3025315	single	EUR	1	154511887	155521439	1	1	1	chr1:155013615:T:C	155013615	C	-0.021092	0.00359846	8.33824	0.983618	NA	NA	NA	NA	NA	NA
3025315	single	EUR	1	155549284	156900631	1	5	0.430058	chr1:156320865:T:C	156320865	C	-0.0383693	0.00646391	8.53433	0.522095	NA	NA	NA	NA	NA	NA
3025315	single	EUR	1	155549284	156900631	2	2	0.89495	chr1:156049284:G:T	156049284	T	-0.0266558	0.00443853	8.71969	0.727846	NA	NA	NA	NA	NA	NA
3025315	single	EUR	1	177300962	178519355	1	3	0.916476	chr1:177944384:T:C	177944384	C	-0.0541923	0.00392743	42.5842	0.859809	NA	NA	NA	NA	NA	NA
3025315	single	EUR	1	189712213	190997848	1	26	0.985203	chr1:190308353:G:A	190308353	A	0.0206725	0.00311387	10.5001	0.0720545	NA	NA	NA	NA	NA	NA
3025315	single	EUR	1	194617467	195675282	1	15	0.962814	chr1:195175282:G:A	195175282	A	0.02069	0.00378385	7.34179	0.0957641	NA	NA	NA	NA	NA	NA
3025315	single	EUR	1	201324312	202417641	1	21	0.957491	chr1:201849501:T:C	201849501	C	-0.022486	0.00329698	11.0413	0.125792	NA	NA	NA	NA	NA	NA
3025315	single	EUR	1	203022264	204050066	1	1	1	chr1:203522264:T:G	203522264	G	-0.0230787	0.00385826	8.65576	0.974554	NA	NA	NA	NA	NA	NA
3025315	single	EUR	1	203022264	204050066	2	7	0.520775	chr1:203549050:A:T	203549050	T	-0.0176225	0.00308402	7.95758	0.388411	NA	NA	NA	NA	NA	NA
3025315	single	EUR	1	242300497	243328684	1	11	0.964671	chr1:242826091:G:A	242826091	A	-0.0213816	0.00381291	7.68812	0.140404	NA	NA	NA	NA	NA	NA
3025315	single	EUR	2	-278968	1580108	1	1	1	chr2:417167:T:C	417167	C	0.124134	0.00732018	63.7733	0.974952	NA	NA	NA	NA	NA	NA
3025315	single	EUR	2	-278968	1580108	2	56	0.988664	chr2:635864:A:G	635864	G	-0.0627392	0.00405877	53.1741	0.0457392	NA	NA	NA	NA	NA	NA
3025315	single	EUR	2	-278968	1580108	3	30	0.98529	chr2:554496:A:G	554496	G	0.0460324	0.00565218	15.4181	0.0511512	NA	NA	NA	NA	NA	NA
3025315	single	EUR	2	-278968	1580108	4	33	0.906003	chr2:296361:AGTGCTGACAACCAGGTGTGATACCCTCACATGTACAAGCACTGTGCATTTCAGAGGTGACCTT:A	296361	A	0.0111549	0.0032716	3.18674	0.107261	NA	NA	NA	NA	NA	NA
3025315	single	EUR	2	24352412	25732520	1	5	0.970019	chr2:24935412:C:T	24935412	T	-0.027489	0.00308437	18.3014	0.58065	NA	NA	NA	NA	NA	NA
3025315	single	EUR	2	53393683	54465020	1	29	0.649595	chr2:53893683:G:A	53893683	A	0.0182323	0.00311951	8.29429	0.475711	NA	NA	NA	NA	NA	NA
3025315	single	EUR	2	54342987	55585343	1	8	0.768142	chr2:54971932:A:G	54971932	G	0.0227135	0.00334174	10.9711	0.324266	NA	NA	NA	NA	NA	NA
3025315	single	EUR	2	57833945	59602018	1	14	0.517655	chr2:58724052:A:G	58724052	G	-0.0266071	0.00311007	16.9292	0.838433	NA	NA	NA	NA	NA	NA
3025315	single	EUR	2	57833945	59602018	2	12	0.781496	chr2:59085540:T:C	59085540	C	0.018946	0.00315643	8.71116	0.21811	NA	NA	NA	NA	NA	NA
3025315	single	EUR	2	59486548	60986014	1	17	0.704717	chr2:60428416:C:T	60428416	T	0.0312092	0.00554651	7.7362	0.268518	NA	NA	NA	NA	NA	NA
3025315	single	EUR	2	85917541	87029086	1	16	0.938643	chr2:86509238:C:A	86509238	A	0.0223061	0.00367492	8.89264	0.258249	NA	NA	NA	NA	NA	NA
3025315	single	EUR	2	106361163	107377183	1	3	0.920469	chr2:106877183:T:C	106877183	C	-0.0210186	0.00343765	9.01315	0.475292	NA	NA	NA	NA	NA	NA
3025315	single	EUR	2	110618962	111618962	1	7	0.800665	chr2:111118962:T:C	111118962	C	-0.0266914	0.0048703	7.37236	0.285618	NA	NA	NA	NA	NA	NA
3025315	single	EUR	2	158075627	159183253	1	77	0.471836	chr2:158630075:A:AT	158630075	AT	0.0194745	0.00341828	7.91432	0.0970831	NA	NA	NA	NA	NA	NA
3025315	single	EUR	2	179951807	181768259	1	11	0.66657	chr2:180574133:G:C	180574133	C	-0.0275106	0.0038381	12.1178	0.174689	NA	NA	NA	NA	NA	NA
3025315	single	EUR	2	179951807	181768259	2	153	0.74921	chr2:181219937:G:T	181219937	T	-0.0188789	0.00360304	6.79366	0.0490853	NA	NA	NA	NA	NA	NA
3025315	single	EUR	2	179951807	181768259	3	16	0.788461	chr2:180734343:C:A	180734343	A	-0.0227565	0.00327285	11.4469	0.277269	NA	NA	NA	NA	NA	NA
3025315	single	EUR	2	210204675	211608946	1	24	0.328193	chr2:210739726:C:A	210739726	A	-0.0218435	0.00387595	7.75847	0.157125	NA	NA	NA	NA	NA	NA
3025315	single	EUR	2	210204675	211608946	2	8	0.729903	chr2:211104354:T:C	211104354	C	0.0223301	0.00385899	8.14351	0.543584	NA	NA	NA	NA	NA	NA
3025315	single	EUR	2	227608667	228679139	1	109	0.485048	chr2:228146856:T:C	228146856	C	-0.018262	0.00322515	7.82596	0.0259328	NA	NA	NA	NA	NA	NA
3025315	single	EUR	3	9433702	10433702	1	1	1	chr3:9933702:C:G	9933702	G	0.0236265	0.00383244	9.15158	0.995663	NA	NA	NA	NA	NA	NA
3025315	single	EUR	3	24538386	25868283	1	7	0.895847	chr3:25077146:A:C	25077146	C	-0.0279008	0.00314205	18.1741	0.390768	NA	NA	NA	NA	NA	NA
3025315	single	EUR	3	48238996	50839753	1	36	0.887582	chr3:49887507:T:C	49887507	C	-0.0203741	0.00308032	10.4279	0.0547316	NA	NA	NA	NA	NA	NA
3025315	single	EUR	3	60508911	62283393	1	41	0.401242	chr3:61292071:A:G	61292071	G	0.0212043	0.00357163	8.53684	0.244303	NA	NA	NA	NA	NA	NA
3025315	single	EUR	3	69913174	71033080	1	17	0.75287	chr3:70417845:G:C	70417845	C	-0.0206338	0.00325211	9.65206	0.0972096	NA	NA	NA	NA	NA	NA
3025315	single	EUR	3	77025404	78122570	1	35	0.549231	chr3:77594023:G:T	77594023	T	0.0176664	0.00312649	7.79603	0.0631591	NA	NA	NA	NA	NA	NA
3025315	single	EUR	3	85059554	86358431	1	31	0.889335	chr3:85843897:T:G	85843897	G	-0.0205865	0.00367549	7.67146	0.0683805	NA	NA	NA	NA	NA	NA
3025315	single	EUR	3	85059554	86358431	2	90	0.20358	chr3:85626035:A:G	85626035	G	-0.0193788	0.00487219	4.15698	0.113477	NA	NA	NA	NA	NA	NA
3025315	single	EUR	3	93591738	94897932	1	11	0.898856	chr3:94263525:T:C	94263525	C	0.0192718	0.00308236	9.39312	0.234565	NA	NA	NA	NA	NA	NA
3025315	single	EUR	3	128740274	130412163	1	29	0.851513	chr3:129249511:A:C	129249511	C	-0.0305683	0.00520192	8.37737	0.225569	NA	NA	NA	NA	NA	NA
3025315	single	EUR	3	128740274	130412163	2	31	0.740387	chr3:129623616:T:C	129623616	C	0.0202939	0.00391719	6.65558	0.0834997	NA	NA	NA	NA	NA	NA
3025315	single	EUR	3	131236167	132548657	1	7	0.98954	chr3:132034453:G:T	132034453	T	-0.0238811	0.00330433	12.3071	0.171508	NA	NA	NA	NA	NA	NA
3025315	single	EUR	3	131236167	132548657	2	16	0.924986	chr3:131905541:GAC:G	131905541	G	0.027616	0.00518385	7.00138	0.0886302	NA	NA	NA	NA	NA	NA
3025315	single	EUR	3	140821812	142119799	1	12	0.989276	chr3:141402972:A:C	141402972	C	-0.0308086	0.00310894	22.4227	0.167874	NA	NA	NA	NA	NA	NA
3025315	single	EUR	3	140821812	142119799	2	22	0.647901	chr3:141618593:T:C	141618593	C	-0.0214731	0.0062428	3.23473	0.161917	NA	NA	NA	NA	NA	NA
3025315	single	EUR	3	153461586	154697113	1	48	0.35662	chr3:154197113:A:G	154197113	G	-0.0170377	0.00308935	7.45741	0.141609	NA	NA	NA	NA	NA	NA
3025315	single	EUR	3	171903653	172903653	1	7	0.986932	chr3:172437647:A:G	172437647	G	-0.0274644	0.00503883	7.29918	0.183531	NA	NA	NA	NA	NA	NA
3025315	single	EUR	3	180314939	181314939	1	3	0.760598	chr3:180814939:G:T	180814939	T	-0.0367748	0.00666052	7.47304	0.852618	NA	NA	NA	NA	NA	NA
3025315	single	EUR	3	183758315	184852887	1	3	0.999185	chr3:184278280:C:T	184278280	T	0.0227738	0.00308095	12.8391	0.398232	NA	NA	NA	NA	NA	NA
3025315	single	EUR	3	183758315	184852887	2	3	0.987678	chr3:184319106:C:T	184319106	T	0.0166711	0.00308434	7.18855	0.378492	NA	NA	NA	NA	NA	NA
3025315	single	EUR	3	185271460	186630384	1	6	0.915485	chr3:186122654:C:T	186122654	T	-0.0357878	0.00398729	18.5495	0.23072	NA	NA	NA	NA	NA	NA
3025315	single	EUR	3	185271460	186630384	2	14	3.01423e-05	chr3:185772396:A:G	185772396	G	-0.0266072	0.00476521	7.62793	0.924755	NA	NA	NA	NA	NA	NA
3025315	single	EUR	3	187225526	188238921	1	7	0.789921	chr3:187735823:T:G	187735823	G	-0.0366687	0.00599948	9.00699	0.234293	NA	NA	NA	NA	NA	NA
3025315	single	EUR	4	10183924	11183924	1	13	0.286324	chr4:10683924:G:A	10683924	A	0.017295	0.00308369	7.69026	0.774684	NA	NA	NA	NA	NA	NA
3025315	single	EUR	4	17291246	18530796	1	65	0.950058	chr4:17908613:C:A	17908613	A	0.0283008	0.00417065	10.9373	0.0325083	NA	NA	NA	NA	NA	NA
3025315	single	EUR	4	17291246	18530796	2	32	0.74921	chr4:18377583:A:C	18377583	C	-0.0151211	0.00308212	6.03192	0.252397	NA	NA	NA	NA	NA	NA
3025315	single	EUR	4	24813354	25945812	1	38	0.937461	chr4:25413484:T:C	25413484	C	0.0207076	0.0030859	10.712	0.0718785	NA	NA	NA	NA	NA	NA
3025315	single	EUR	4	43979667	45827412	1	4	0.994114	chr4:45173674:C:T	45173674	T	-0.0369528	0.00310742	31.8842	0.537063	NA	NA	NA	NA	NA	NA
3025315	single	EUR	4	43979667	45827412	2	13	0.954322	chr4:44481529:C:T	44481529	T	-0.0146735	0.00320857	5.31849	0.130202	NA	NA	NA	NA	NA	NA
3025315	single	EUR	4	93486599	94857252	1	66	0.532075	chr4:94316462:T:TATTAATACAGGGAAATACAAATACAA	94316462	TATTAATACAGGGAAATACAAATACAA	-0.0176983	0.00310175	7.93654	0.0680061	NA	NA	NA	NA	NA	NA
3025315	single	EUR	4	101286634	102924826	1	1	1	chr4:102267552:C:T	102267552	T	-0.0450662	0.00572159	14.4728	0.999886	NA	NA	NA	NA	NA	NA
3025315	single	EUR	4	128236346	129236346	1	1	1	chr4:128736346:A:C	128736346	C	-0.726202	0.131303	7.49638	0.996525	NA	NA	NA	NA	NA	NA
3025315	single	EUR	4	128863543	130474373	1	10	0.907549	chr4:129824994:A:C	129824994	C	0.018482	0.0032028	8.10234	0.312107	NA	NA	NA	NA	NA	NA
3025315	single	EUR	4	135553301	136677705	1	34	0.791966	chr4:136142968:G:A	136142968	A	0.0173558	0.00308023	7.75575	0.471494	NA	NA	NA	NA	NA	NA
3025315	single	EUR	4	144176607	145678495	1	32	0.488505	chr4:145045916:G:A	145045916	A	-0.0204824	0.00317377	9.96176	0.282679	NA	NA	NA	NA	NA	NA
3025315	single	EUR	5	60773306	62326044	1	15	0.6814	chr5:61504509:A:G	61504509	G	0.0213139	0.0032143	10.4769	0.513609	NA	NA	NA	NA	NA	NA
3025315	single	EUR	5	64123643	65171062	1	17	0.618637	chr5:64634425:A:G	64634425	G	0.0189425	0.00329217	8.05922	0.142175	NA	NA	NA	NA	NA	NA
3025315	single	EUR	5	74446177	76443540	1	6	0.9191	chr5:75707853:T:C	75707853	C	0.0238927	0.00313963	13.5623	0.822633	NA	NA	NA	NA	NA	NA
3025315	single	EUR	5	87302214	89563547	1	8	0.973703	chr5:88370824:G:T	88370824	T	-0.0354406	0.00367037	21.3333	0.496591	NA	NA	NA	NA	NA	NA
3025315	single	EUR	5	87302214	89563547	2	18	0.849148	chr5:88690467:T:G	88690467	G	-0.0329526	0.00433713	13.5211	0.130243	NA	NA	NA	NA	NA	NA
3025315	single	EUR	5	95552311	97326239	1	16	0.962858	chr5:96515103:C:T	96515103	T	0.0213296	0.00316508	10.7974	0.114553	NA	NA	NA	NA	NA	NA
3025315	single	EUR	5	95552311	97326239	2	15	0.945123	chr5:96391471:A:G	96391471	G	-0.0226313	0.00340319	10.5331	0.116891	NA	NA	NA	NA	NA	NA
3025315	single	EUR	5	122814415	124316926	1	34	0.923343	chr5:123360673:A:AAGAGGGTAGGAAATACAC	123360673	AAGAGGGTAGGAAATACAC	0.0186007	0.00311131	8.6472	0.0539469	NA	NA	NA	NA	NA	NA
3025315	single	EUR	5	124490243	125496410	1	1	1	chr5:124996410:C:A	124996410	A	-0.01991	0.00310434	9.8473	0.99459	NA	NA	NA	NA	NA	NA
3025315	single	EUR	5	130745502	132727878	1	68	0.941825	chr5:131285840:C:T	131285840	T	-0.0250709	0.00382751	10.2406	0.026631	NA	NA	NA	NA	NA	NA
3025315	single	EUR	5	139157545	140188541	1	19	0.822999	chr5:139661705:G:C	139661705	C	-0.0187204	0.00316709	8.46826	0.24494	NA	NA	NA	NA	NA	NA
3025315	single	EUR	5	153617840	154703177	1	7	0.92336	chr5:154158333:G:T	154158333	T	0.0203633	0.00311203	10.2209	0.173249	NA	NA	NA	NA	NA	NA
3025315	single	EUR	5	153617840	154703177	2	48	0.71454	chr5:153801593:T:G	153801593	G	0.0157232	0.00326888	5.82117	0.0769979	NA	NA	NA	NA	NA	NA
3025315	single	EUR	5	165882299	167703788	1	3	0.985328	chr5:166779783:G:A	166779783	A	0.0305479	0.00439302	11.4489	0.448808	NA	NA	NA	NA	NA	NA
3025315	single	EUR	6	11499035	12659466	1	20	0.5975	chr6:12153655:T:A	12153655	A	0.0187337	0.0032147	8.24979	0.127332	NA	NA	NA	NA	NA	NA
3025315	single	EUR	6	25391891	27789935	1	5	0.926686	chr6:26183874:G:A	26183874	A	0.0272557	0.00341211	14.8626	0.397392	NA	NA	NA	NA	NA	NA
3025315	single	EUR	6	39880156	40943015	1	7	0.723174	chr6:40415794:C:T	40415794	T	-0.0244712	0.00355061	11.2599	0.292807	NA	NA	NA	NA	NA	NA
3025315	single	EUR	6	41384878	42384878	1	1	1	chr6:41884878:T:A	41884878	A	0.0335631	0.00566724	8.49827	0.994813	NA	NA	NA	NA	NA	NA
3025315	single	EUR	6	50022703	52460824	1	12	0.957122	chr6:50821065:A:C	50821065	C	-0.0397103	0.00395972	22.9424	0.156933	NA	NA	NA	NA	NA	NA
3025315	single	EUR	6	50022703	52460824	2	13	0.803323	chr6:51323129:C:T	51323129	T	-0.0202978	0.00353122	8.04454	0.158874	NA	NA	NA	NA	NA	NA
3025315	single	EUR	6	50022703	52460824	3	3	0.951207	chr6:50845193:G:A	50845193	A	-0.0355619	0.00348884	23.6716	0.484826	NA	NA	NA	NA	NA	NA
3025315	single	EUR	6	62954344	64100194	1	69	0.881805	chr6:63454344:T:C	63454344	C	-0.0179657	0.00310626	8.13624	0.0309849	NA	NA	NA	NA	NA	NA
3025315	single	EUR	6	104421723	105449543	1	9	0.953992	chr6:104942907:C:CAATT	104942907	CAATT	0.0194432	0.00331496	8.34843	0.151452	NA	NA	NA	NA	NA	NA
3025315	single	EUR	6	108043216	109199520	1	9	0.993316	chr6:108677898:G:A	108677898	A	-0.0275674	0.00339862	15.3005	0.144564	NA	NA	NA	NA	NA	NA
3025315	single	EUR	6	129500754	130634754	1	11	0.839125	chr6:130053316:T:A	130053316	A	0.0295584	0.00352445	16.3009	0.71302	NA	NA	NA	NA	NA	NA
3025315	single	EUR	6	152543508	153592325	1	34	0.866427	chr6:153044213:G:A	153044213	A	-0.0205533	0.00336531	8.9945	0.0581123	NA	NA	NA	NA	NA	NA
3025315	single	EUR	6	159779354	160906803	1	35	0.802845	chr6:160354425:A:G	160354425	G	-0.0178026	0.00308106	8.12174	0.080464	NA	NA	NA	NA	NA	NA
3025315	single	EUR	7	1743973	3374109	1	29	0.87565	chr7:2844799:T:C	2844799	C	0.029705	0.00336628	17.9579	0.247832	NA	NA	NA	NA	NA	NA
3025315	single	EUR	7	31716663	32906705	1	8	0.992671	chr7:32299982:G:A	32299982	A	0.0241631	0.00368817	10.2445	0.19326	NA	NA	NA	NA	NA	NA
3025315	single	EUR	7	49921340	51051178	1	8	0.944788	chr7:50504298:C:T	50504298	T	0.0194347	0.00310474	9.41374	0.198782	NA	NA	NA	NA	NA	NA
3025315	single	EUR	7	75031992	76033848	1	2	0.962125	chr7:75533848:G:A	75533848	A	0.0182252	0.00311567	8.30716	0.637048	NA	NA	NA	NA	NA	NA
3025315	single	EUR	7	92009110	93447519	1	8	0.868884	chr7:92606850:T:C	92606850	C	0.0239172	0.00377988	9.60352	0.341086	NA	NA	NA	NA	NA	NA
3025315	single	EUR	7	92954276	94591340	1	32	0.958338	chr7:93485563:A:G	93485563	G	-0.0249114	0.00308183	15.2004	0.0579737	NA	NA	NA	NA	NA	NA
3025315	single	EUR	7	110591290	111767624	1	5	0.446547	chr7:111267624:A:C	111267624	C	-0.047557	0.00848253	7.68507	0.426503	NA	NA	NA	NA	NA	NA
3025315	single	EUR	7	112827739	114344502	1	19	0.951185	chr7:113820227:A:G	113820227	G	0.0190146	0.00309476	9.09474	0.131309	NA	NA	NA	NA	NA	NA
3025315	single	EUR	7	112827739	114344502	2	47	0.580656	chr7:113387632:C:G	113387632	G	0.0181937	0.00308503	8.43269	0.163796	NA	NA	NA	NA	NA	NA
3025315	single	EUR	7	121814655	122827295	1	17	0.921338	chr7:122323156:T:C	122323156	C	-0.0176772	0.0031741	7.59191	0.0785539	NA	NA	NA	NA	NA	NA
3025315	single	EUR	7	150324227	151628009	1	11	0.894639	chr7:150971426:T:C	150971426	C	-0.0225067	0.0032155	11.5901	0.253384	NA	NA	NA	NA	NA	NA
3025315	single	EUR	8	3929628	4955286	1	1	1	chr8:4444768:C:G	4444768	G	-0.027404	0.00474108	8.12701	0.999471	NA	NA	NA	NA	NA	NA
3025315	single	EUR	8	3929628	4955286	2	51	0.177733	chr8:4450814:A:C	4450814	C	-0.0167698	0.00386338	4.84762	0.118991	NA	NA	NA	NA	NA	NA
3025315	single	EUR	8	9659459	10659459	1	41	0.160668	chr8:10159459:T:C	10159459	C	-0.0174712	0.00311078	7.7099	0.317469	NA	NA	NA	NA	NA	NA
3025315	single	EUR	8	25394981	26394981	1	52	0.133216	chr8:25894981:T:C	25894981	C	-0.0169957	0.00309755	7.38807	0.485106	NA	NA	NA	NA	NA	NA
3025315	single	EUR	8	26960874	27960908	1	5	0.956902	chr8:27460874:C:T	27460874	T	-0.0174381	0.00308517	7.80028	0.460284	NA	NA	NA	NA	NA	NA
3025315	single	EUR	8	27694576	28846747	1	3	0.983795	chr8:28202090:A:G	28202090	G	0.0294267	0.00518244	7.86597	0.402104	NA	NA	NA	NA	NA	NA
3025315	single	EUR	8	27694576	28846747	2	24	0.705912	chr8:28346747:G:A	28346747	A	-0.0176918	0.00308255	8.02209	0.84093	NA	NA	NA	NA	NA	NA
3025315	single	EUR	8	55521043	56798123	1	3	0.952349	chr8:56209656:T:C	56209656	C	0.0333158	0.00439557	13.4595	0.599759	NA	NA	NA	NA	NA	NA
3025315	single	EUR	8	55521043	56798123	2	11	0.784505	chr8:56216732:A:T	56216732	T	-0.0213519	0.00369813	8.11042	0.269649	NA	NA	NA	NA	NA	NA
3025315	single	EUR	8	72019566	73071263	1	11	0.657965	chr8:72542532:C:A	72542532	A	0.0195327	0.00311472	9.44555	0.195965	NA	NA	NA	NA	NA	NA
3025315	single	EUR	8	75154131	76907583	1	39	0.395121	chr8:76282618:A:G	76282618	G	-0.0177243	0.00310008	7.96581	0.210167	NA	NA	NA	NA	NA	NA
3025315	single	EUR	8	75154131	76907583	2	16	0.993384	chr8:75855241:C:G	75855241	G	0.0167909	0.003289	6.48085	0.0856003	NA	NA	NA	NA	NA	NA
3025315	single	EUR	8	83642476	84684832	1	30	0.803903	chr8:84184832:C:G	84184832	G	-0.0196603	0.00348257	7.7829	0.155064	NA	NA	NA	NA	NA	NA
3025315	single	EUR	8	91781233	92785846	1	14	0.536984	chr8:92281233:A:G	92281233	G	0.0171115	0.00311761	7.39251	0.206215	NA	NA	NA	NA	NA	NA
3025315	single	EUR	8	114952760	116351345	1	73	0.561944	chr8:115648947:A:C	115648947	C	0.0186583	0.00328926	7.85161	0.0778807	NA	NA	NA	NA	NA	NA
3025315	single	EUR	8	114952760	116351345	2	122	0.740899	chr8:115452760:T:C	115452760	C	-0.0159848	0.00309346	6.62433	0.0209695	NA	NA	NA	NA	NA	NA
3025315	single	EUR	8	117369630	118394341	1	13	0.932746	chr8:117877905:A:G	117877905	G	-0.0288317	0.00475827	8.86412	0.163933	NA	NA	NA	NA	NA	NA
3025315	single	EUR	8	134064814	135156979	1	3	0.994427	chr8:134644422:G:A	134644422	A	0.0217666	0.00334758	10.1015	0.4552	NA	NA	NA	NA	NA	NA
3025315	single	EUR	9	15216270	16523671	1	175	0.484065	chr9:16023471:G:A	16023471	A	0.018209	0.00313481	8.20077	0.099756	NA	NA	NA	NA	NA	NA
3025315	single	EUR	9	27275951	28325281	1	16	0.86451	chr9:27792014:C:A	27792014	A	0.0182487	0.00308531	8.47824	0.217621	NA	NA	NA	NA	NA	NA
3025315	single	EUR	9	27907265	28992804	1	6	0.795736	chr9:28411157:AT:A	28411157	A	-0.0198257	0.00313887	9.5717	0.798188	NA	NA	NA	NA	NA	NA
3025315	single	EUR	9	36556819	37872476	1	72	0.592649	chr9:37127548:A:T	37127548	T	0.0184044	0.0032239	7.94378	0.0917344	NA	NA	NA	NA	NA	NA
3025315	single	EUR	9	99801363	100857352	1	30	0.708061	chr9:100349423:T:G	100349423	G	-0.0181922	0.00308038	8.45484	0.119039	NA	NA	NA	NA	NA	NA
3025315	single	EUR	9	108670062	109670505	1	2	0.998774	chr9:109170505:C:CA	109170505	CA	0.0179204	0.00323412	7.52188	0.583039	NA	NA	NA	NA	NA	NA
3025315	single	EUR	9	115844602	116845429	1	3	0.976893	chr9:116345408:T:A	116345408	A	-0.0209971	0.00338519	9.25548	0.408442	NA	NA	NA	NA	NA	NA
3025315	single	EUR	9	117091351	118179341	1	7	0.969725	chr9:117643427:T:C	117643427	C	0.0226904	0.00322038	11.7345	0.207201	NA	NA	NA	NA	NA	NA
3025315	single	EUR	9	122935868	124439372	1	10	0.905802	chr9:123822128:A:G	123822128	G	-0.0272495	0.00427253	9.74566	0.258154	NA	NA	NA	NA	NA	NA
3025315	single	EUR	9	126108297	127206207	1	6	0.983013	chr9:126610831:G:C	126610831	C	-0.0266378	0.00320261	16.0467	0.300104	NA	NA	NA	NA	NA	NA
3025315	single	EUR	9	126108297	127206207	2	13	0.84097	chr9:126702577:A:G	126702577	G	-0.0168896	0.00309363	7.32093	0.24958	NA	NA	NA	NA	NA	NA
3025315	single	EUR	10	33612704	34629680	1	17	0.828924	chr10:34123033:C:T	34123033	T	0.0195668	0.00349053	7.68313	0.086753	NA	NA	NA	NA	NA	NA
3025315	single	EUR	10	75034446	76398213	1	16	0.906673	chr10:75898213:C:A	75898213	A	-0.0187131	0.00308089	8.90374	0.243378	NA	NA	NA	NA	NA	NA
3025315	single	EUR	10	76501201	77503539	1	2	0.880848	chr10:77001201:C:T	77001201	T	-0.0185311	0.00310153	8.63768	0.897948	NA	NA	NA	NA	NA	NA
3025315	single	EUR	10	85082140	86868238	1	14	0.813182	chr10:86359258:A:G	86359258	G	-0.0168229	0.00308124	7.32172	0.134785	NA	NA	NA	NA	NA	NA
3025315	single	EUR	10	85082140	86868238	3	58	0.679382	chr10:85649142:A:C	85649142	C	-0.0375526	0.00726974	6.6204	0.082675	NA	NA	NA	NA	NA	NA
3025315	single	EUR	10	100135683	101486474	1	1	1	chr10:100866753:G:T	100866753	T	-0.0235108	0.00324229	12.3842	0.997969	NA	NA	NA	NA	NA	NA
3025315	single	EUR	10	100135683	101486474	2	1	1	chr10:100687890:C:A	100687890	A	0.0310744	0.00527796	8.4068	0.993853	NA	NA	NA	NA	NA	NA
3025315	single	EUR	10	102240902	103798412	1	14	0.718792	chr10:102814665:A:G	102814665	G	0.0185685	0.00312705	8.53989	0.111462	NA	NA	NA	NA	NA	NA
3025315	single	EUR	10	112455839	113539413	1	1	1	chr10:112962375:CT:C	112962375	C	0.0220777	0.0030886	12.0556	0.997605	NA	NA	NA	NA	NA	NA
3025315	single	EUR	10	116263432	117508053	1	6	0.896435	chr10:116771952:G:A	116771952	A	0.0193853	0.0030887	9.45975	0.325371	NA	NA	NA	NA	NA	NA
3025315	single	EUR	10	116263432	117508053	2	49	0.611012	chr10:116891500:C:G	116891500	G	0.0191479	0.00350854	7.31617	0.0630421	NA	NA	NA	NA	NA	NA
3025315	single	EUR	10	118043923	119258757	1	21	0.548834	chr10:118669290:G:A	118669290	A	0.0322507	0.0048989	10.337	0.395647	NA	NA	NA	NA	NA	NA
3025315	single	EUR	10	124405509	125800550	1	1	1	chr10:124995565:T:C	124995565	C	-0.0175536	0.00308907	7.877	0.975462	NA	NA	NA	NA	NA	NA
3025315	single	EUR	11	7844709	9171858	1	10	0.844587	chr11:8653928:C:A	8653928	A	-0.0255921	0.00339514	13.3208	0.229129	NA	NA	NA	NA	NA	NA
3025315	single	EUR	11	26943325	28226946	1	11	0.672781	chr11:27672444:C:G	27672444	G	0.0276801	0.00334975	15.8487	0.211152	NA	NA	NA	NA	NA	NA
3025315	single	EUR	11	26943325	28226946	2	12	0.900392	chr11:27622178:C:T	27622178	T	0.0322687	0.00397465	15.3265	0.531193	NA	NA	NA	NA	NA	NA
3025315	single	EUR	11	29879625	30997747	1	20	0.797713	chr11:30463860:A:G	30463860	G	-0.0209027	0.00338181	9.19567	0.112228	NA	NA	NA	NA	NA	NA
3025315	single	EUR	11	30743877	31743877	1	2	0.982107	chr11:31243877:C:G	31243877	G	0.0754311	0.0137432	7.3924	0.542089	NA	NA	NA	NA	NA	NA
3025315	single	EUR	11	43117475	44355654	1	45	0.451828	chr11:43848310:C:G	43848310	G	0.0209172	0.00355155	8.41216	0.145774	NA	NA	NA	NA	NA	NA
3025315	single	EUR	11	46958851	48215631	1	44	0.624708	chr11:47585313:G:C	47585313	C	-0.0187844	0.00336921	7.60711	0.0939303	NA	NA	NA	NA	NA	NA
3025315	single	EUR	11	68950470	70138462	1	2	0.956361	chr11:69468373:G:A	69468373	A	0.0235165	0.00313517	13.1978	0.494813	NA	NA	NA	NA	NA	NA
3025315	single	EUR	11	72244840	73516795	1	40	0.359179	chr11:72752417:G:A	72752417	A	-0.0201616	0.00365579	7.45743	0.111936	NA	NA	NA	NA	NA	NA
3025315	single	EUR	11	89020085	90063923	1	15	0.985947	chr11:89563343:G:A	89563343	A	0.0179517	0.00317755	7.79352	0.121913	NA	NA	NA	NA	NA	NA
3025315	single	EUR	11	112459803	113542331	1	16	0.975789	chr11:113018815:A:T	113018815	T	0.0252836	0.00435175	8.20423	0.081447	NA	NA	NA	NA	NA	NA
3025315	single	EUR	11	118557538	119584309	1	24	0.931871	chr11:119081463:A:G	119081463	G	-0.0172391	0.0031375	7.40703	0.0875264	NA	NA	NA	NA	NA	NA
3025315	single	EUR	11	118557538	119584309	2	23	0.918584	chr11:119490633:A:G	119490633	G	-0.0160334	0.00321813	6.20162	0.0925829	NA	NA	NA	NA	NA	NA
3025315	single	EUR	11	122188142	123188142	1	1	1	chr11:122688142:T:C	122688142	C	0.0169089	0.00308408	7.37776	0.97667	NA	NA	NA	NA	NA	NA
3025315	single	EUR	12	324535	1406303	1	10	0.409632	chr12:906303:G:C	906303	C	-0.0231512	0.00391485	8.47556	0.447181	NA	NA	NA	NA	NA	NA
3025315	single	EUR	12	3748912	4792306	1	1	1	chr12:4275678:T:G	4275678	G	-0.119545	0.0109288	27.1223	1	NA	NA	NA	NA	NA	NA
3025315	single	EUR	12	32726083	33753454	1	14	0.999295	chr12:33247899:A:T	33247899	T	-0.0242671	0.00443192	7.36032	0.0768884	NA	NA	NA	NA	NA	NA
3025315	single	EUR	12	38497354	39629637	1	5	0.995664	chr12:39032335:C:T	39032335	T	0.0190679	0.00310955	9.0617	0.257714	NA	NA	NA	NA	NA	NA
3025315	single	EUR	12	40830753	42068698	1	93	0.956676	chr12:41460241:G:A	41460241	A	-0.0187558	0.00308358	8.92689	0.0200954	NA	NA	NA	NA	NA	NA
3025315	single	EUR	12	49277931	50397952	1	1	1	chr12:49869365:G:A	49869365	A	-0.0348557	0.00315413	27.6631	0.954704	NA	NA	NA	NA	NA	NA
3025315	single	EUR	12	65363575	66496188	1	6	0.941287	chr12:65958046:T:C	65958046	C	0.0243645	0.00308203	14.5732	0.537187	NA	NA	NA	NA	NA	NA
3025315	single	EUR	12	76523564	77559131	1	5	0.961374	chr12:77028950:C:A	77028950	A	-0.0189972	0.00309513	9.07732	0.269827	NA	NA	NA	NA	NA	NA
3025315	single	EUR	12	108933374	110095465	1	32	0.811723	chr12:109460927:A:G	109460927	G	-0.0183708	0.00309105	8.55364	0.220847	NA	NA	NA	NA	NA	NA
3025315	single	EUR	12	110577216	112241667	1	3	0.963761	chr12:112172910:G:A	112172910	A	0.0190869	0.00310903	9.08122	0.707671	NA	NA	NA	NA	NA	NA
3025315	single	EUR	12	110577216	112241667	2	7	0.742039	chr12:112023387:A:C	112023387	C	0.0544274	0.012278	5.03166	0.273858	NA	NA	NA	NA	NA	NA
3025315	single	EUR	12	111549014	113297469	1	9	0.527386	chr12:112749549:C:T	112749549	T	-0.0219464	0.00329323	10.5747	0.294367	NA	NA	NA	NA	NA	NA
3025315	single	EUR	12	111549014	113297469	2	7	0.732691	chr12:112407192:A:T	112407192	T	0.0556825	0.0123046	5.21972	0.261327	NA	NA	NA	NA	NA	NA
3025315	single	EUR	12	119420766	121235583	1	1	1	chr12:120469506:T:A	120469506	A	0.0507072	0.00818568	9.2334	0.997044	NA	NA	NA	NA	NA	NA
3025315	single	EUR	12	121358878	123766348	1	38	0.787153	chr12:122500510:G:T	122500510	T	-0.0217326	0.00352132	9.17032	0.138706	NA	NA	NA	NA	NA	NA
3025315	single	EUR	12	123836159	124841916	1	1	1	chr12:124336159:A:G	124336159	G	0.0254673	0.00422575	8.77642	0.95737	NA	NA	NA	NA	NA	NA
3025315	single	EUR	13	26829677	27975369	1	33	0.109079	chr13:27434894:G:C	27434894	C	0.0190648	0.00347392	7.39086	0.120407	NA	NA	NA	NA	NA	NA
3025315	single	EUR	13	39436637	40714827	1	2	0.993673	chr13:40209186:C:T	40209186	T	-0.0199098	0.00330988	8.7457	0.722557	NA	NA	NA	NA	NA	NA
3025315	single	EUR	13	52990846	54754826	1	1	1	chr13:53517624:C:T	53517624	T	-0.0336992	0.0046505	12.3685	0.999789	NA	NA	NA	NA	NA	NA
3025315	single	EUR	13	57202652	59376730	1	28	0.278562	chr13:58607724:G:A	58607724	A	-0.0213643	0.00354361	8.78246	0.308225	NA	NA	NA	NA	NA	NA
3025315	single	EUR	13	65128931	66134346	1	5	0.839162	chr13:65629995:C:CT	65629995	CT	0.0204365	0.00313266	10.1637	0.48388	NA	NA	NA	NA	NA	NA
3025315	single	EUR	13	95769937	96770613	1	42	0.517252	chr13:96270462:T:C	96270462	C	-0.0170834	0.00311415	7.38538	0.14692	NA	NA	NA	NA	NA	NA
3025315	single	EUR	13	112324440	113341647	1	4	0.952724	chr13:112824440:G:A	112824440	A	-0.223363	0.0406571	7.40528	0.362721	NA	NA	NA	NA	NA	NA
3025315	single	EUR	14	22785371	23826767	1	3	0.460428	chr14:23285371:A:G	23285371	G	-0.0218997	0.0032405	10.8545	0.651185	NA	NA	NA	NA	NA	NA
3025315	single	EUR	14	28567790	29789229	1	5	0.982692	chr14:29212088:G:A	29212088	A	-0.0273076	0.00363773	13.2175	0.344657	NA	NA	NA	NA	NA	NA
3025315	single	EUR	14	29498298	30529483	1	10	0.972219	chr14:30022601:G:A	30022601	A	-0.0449359	0.00795241	7.79618	0.489407	NA	NA	NA	NA	NA	NA
3025315	single	EUR	14	32323537	33340289	1	16	0.855698	chr14:32825575:C:T	32825575	T	0.0211176	0.00308272	11.1326	0.639054	NA	NA	NA	NA	NA	NA
3025315	single	EUR	14	63700721	64700721	1	30	0.436187	chr14:64200721:C:T	64200721	T	0.0207202	0.00371666	7.60625	0.64119	NA	NA	NA	NA	NA	NA
3025315	single	EUR	14	78924113	80002851	1	3	0.760636	chr14:79433111:C:T	79433111	T	-0.0211347	0.00308446	11.1377	0.921243	NA	NA	NA	NA	NA	NA
3025315	single	EUR	14	87282238	88390413	1	21	0.453402	chr14:87793014:T:C	87793014	C	0.0186127	0.00308119	8.81413	0.145169	NA	NA	NA	NA	NA	NA
3025315	single	EUR	14	92732657	94218153	1	15	0.994018	chr14:93321014:C:T	93321014	T	0.0230915	0.00335351	11.2406	0.0908172	NA	NA	NA	NA	NA	NA
3025315	single	EUR	14	100209998	101566415	1	2	0.557262	chr14:101066415:T:A	101066415	A	0.0224039	0.003516	9.72908	0.910683	NA	NA	NA	NA	NA	NA
3025315	single	EUR	15	42885777	44563164	1	9	0.705265	chr15:43528519:C:T	43528519	T	0.0505233	0.00878256	8.05633	0.35562	NA	NA	NA	NA	NA	NA
3025315	single	EUR	15	65849079	68376904	1	11	0.982396	chr15:67731471:T:C	67731471	C	-0.0290414	0.0031472	19.5583	0.39351	NA	NA	NA	NA	NA	NA
3025315	single	EUR	15	65849079	68376904	2	1	1	chr15:66592637:T:C	66592637	C	-0.0203795	0.00317639	9.85395	0.96934	NA	NA	NA	NA	NA	NA
3025315	single	EUR	15	72359638	73359638	1	14	0.441266	chr15:73354146:A:C	73354146	C	0.0302716	0.00590627	6.52721	0.116684	NA	NA	NA	NA	NA	NA
3025315	single	EUR	15	77010243	78090518	1	40	0.75303	chr15:77528989:G:A	77528989	A	-0.0188867	0.00329725	7.99305	0.0463424	NA	NA	NA	NA	NA	NA
3025315	single	EUR	15	77010243	78090518	2	4	0.931871	chr15:77732464:A:C	77732464	C	0.0178395	0.00356678	6.24515	0.41409	NA	NA	NA	NA	NA	NA
3025315	single	EUR	15	83105839	84115800	1	40	0.461543	chr15:83605839:G:A	83605839	A	-0.0177356	0.00308032	8.06925	0.53961	NA	NA	NA	NA	NA	NA
3025315	single	EUR	15	88347929	89357878	1	2	0.710364	chr15:88847929:C:A	88847929	A	0.0227139	0.00358738	9.61505	0.736966	NA	NA	NA	NA	NA	NA
3025315	single	EUR	15	98182919	99243055	1	4	0.891401	chr15:98697252:G:A	98697252	A	0.020532	0.0033748	8.93076	0.865533	NA	NA	NA	NA	NA	NA
3025315	single	EUR	15	98182919	99243055	2	5	0.716433	chr15:98596941:G:A	98596941	A	-0.756483	0.145861	6.6686	0.945403	NA	NA	NA	NA	NA	NA
3025315	single	EUR	15	99652748	100652748	1	1	1	chr15:100152748:G:A	100152748	A	0.0276396	0.00501975	7.43565	0.991935	NA	NA	NA	NA	NA	NA
3025315	single	EUR	16	-216983	900956	1	1	1	chr16:283017:G:T	283017	T	-0.0319849	0.00310775	24.1159	1	NA	NA	NA	NA	NA	NA
3025315	single	EUR	16	1335536	3266626	1	11	0.744952	chr16:2150621:A:AGTCTGGGGAGCTGTTCTCTACCCC	2150621	AGTCTGGGGAGCTGTTCTCTACCCC	-0.0222088	0.00382122	8.20941	0.218988	NA	NA	NA	NA	NA	NA
3025315	single	EUR	16	1335536	3266626	2	10	2.45265e-05	chr16:2766626:G:C	2766626	C	-0.085373	0.0158078	7.17796	0.754038	NA	NA	NA	NA	NA	NA
3025315	single	EUR	16	3451897	4493700	1	3	0.976406	chr16:3965728:C:T	3965728	T	-0.0271187	0.00316129	17.0168	0.800673	NA	NA	NA	NA	NA	NA
3025315	single	EUR	16	4333780	5402597	1	10	0.945981	chr16:4902597:C:G	4902597	G	0.0228057	0.00310481	12.6875	0.613477	NA	NA	NA	NA	NA	NA
3025315	single	EUR	16	19417340	20859753	1	10	0.977911	chr16:19923751:G:T	19923751	T	0.0278156	0.0043854	9.64655	0.151531	NA	NA	NA	NA	NA	NA
3025315	single	EUR	16	19417340	20859753	2	20	0.796181	chr16:20039144:C:G	20039144	G	-0.0219291	0.00360356	8.93477	0.593267	NA	NA	NA	NA	NA	NA
3025315	single	EUR	16	24188894	25345454	1	32	0.765643	chr16:24745128:A:G	24745128	G	-0.0193724	0.00343349	7.77496	0.103363	NA	NA	NA	NA	NA	NA
3025315	single	EUR	16	27796619	29490139	1	32	0.982578	chr16:28814632:A:G	28814632	G	-0.0302814	0.00315817	21.0477	0.106448	NA	NA	NA	NA	NA	NA
3025315	single	EUR	16	29363614	31716587	1	22	0.645899	chr16:29975204:G:A	29975204	A	-0.024197	0.00309575	14.2641	0.071867	NA	NA	NA	NA	NA	NA
3025315	single	EUR	16	29363614	31716587	2	30	0.458381	chr16:31073073:A:AGCTCCTC	31073073	AGCTCCTC	0.0212588	0.00315342	10.8047	0.14506	NA	NA	NA	NA	NA	NA
3025315	single	EUR	16	48505397	49515061	1	5	0.780923	chr16:49010331:A:G	49010331	G	0.017974	0.00318023	7.79918	0.35667	NA	NA	NA	NA	NA	NA
3025315	single	EUR	16	52867820	54863784	1	4	0.998381	chr16:53767042:T:C	53767042	C	-0.0805897	0.00312346	146.068	0.499548	NA	NA	NA	NA	NA	NA
3025315	single	EUR	16	52867820	54863784	2	4	0.984543	chr16:53722973:A:G	53722973	G	-0.0274067	0.00687387	4.17465	0.736378	NA	NA	NA	NA	NA	NA
3025315	single	EUR	16	72350045	73563130	1	3	0.248297	chr16:72962263:G:A	72962263	A	0.0178601	0.00315117	7.83959	0.48303	NA	NA	NA	NA	NA	NA
3025315	single	EUR	17	1432188	2432188	1	4	0.921261	chr17:1932188:C:T	1932188	T	0.0246197	0.00426685	8.10088	0.868341	NA	NA	NA	NA	NA	NA
3025315	single	EUR	17	4549929	5922858	1	5	0.995151	chr17:5085951:G:A	5085951	A	0.0199263	0.0030805	10.0046	0.216653	NA	NA	NA	NA	NA	NA
3025315	single	EUR	17	7176154	8221745	1	6	0.271226	chr17:7712158:G:C	7712158	C	-0.0173802	0.0031573	7.43225	0.377474	NA	NA	NA	NA	NA	NA
3025315	single	EUR	17	15467087	16830946	1	76	0.735955	chr17:16149067:C:T	16149067	T	-0.0213522	0.00308789	11.3293	0.0933288	NA	NA	NA	NA	NA	NA
3025315	single	EUR	17	30283842	31897690	1	4	0.988869	chr17:30894259:C:T	30894259	T	0.0304317	0.00346101	17.8357	0.426422	NA	NA	NA	NA	NA	NA
3025315	single	EUR	17	35967352	37130182	1	9	0.968511	chr17:36544987:C:G	36544987	G	0.0282741	0.00308453	19.3107	0.369963	NA	NA	NA	NA	NA	NA
3025315	single	EUR	17	45355423	46644477	1	6	0.849699	chr17:45981644:A:T	45981644	T	0.0219035	0.00343311	9.75203	0.376586	NA	NA	NA	NA	NA	NA
3025315	single	EUR	17	46759971	49549774	1	34	0.503321	chr17:47647630:G:A	47647630	A	0.0199486	0.0030826	10.0126	0.0656172	NA	NA	NA	NA	NA	NA
3025315	single	EUR	17	46759971	49549774	2	20	0.48856	chr17:48594792:T:C	48594792	C	-0.0234305	0.0049144	5.72973	0.608022	NA	NA	NA	NA	NA	NA
3025315	single	EUR	17	46759971	49549774	3	40	0.764754	chr17:48153476:C:T	48153476	T	0.024351	0.00495598	6.04825	0.0450316	NA	NA	NA	NA	NA	NA
3025315	single	EUR	17	63213557	64431605	1	7	0.903303	chr17:63918895:A:C	63918895	C	-0.0187295	0.00322265	8.20905	0.47599	NA	NA	NA	NA	NA	NA
3025315	single	EUR	17	63213557	64431605	2	1	1	chr17:63918913:T:C	63918913	C	0.0202923	0.00481851	4.59536	0.998864	NA	NA	NA	NA	NA	NA
3025315	single	EUR	17	66854009	68602838	1	50	0.93063	chr17:67916844:A:G	67916844	G	-0.0248117	0.00381705	10.0958	0.124228	NA	NA	NA	NA	NA	NA
3025315	single	EUR	17	79991223	81620022	1	1	1	chr17:80783826:A:G	80783826	G	0.0275825	0.00332767	15.9417	0.991488	NA	NA	NA	NA	NA	NA
3025315	single	EUR	17	79991223	81620022	2	43	0.404769	chr17:81081213:C:T	81081213	T	0.0166142	0.0035492	5.54464	0.051713	NA	NA	NA	NA	NA	NA
3025315	single	EUR	18	22635692	24091061	1	17	0.911049	chr18:23539813:G:A	23539813	A	0.0274507	0.00308507	18.2449	0.136643	NA	NA	NA	NA	NA	NA
3025315	single	EUR	18	41832026	42835336	1	55	0.410215	chr18:42335147:G:A	42335147	A	-0.0183903	0.00328482	7.66534	0.114907	NA	NA	NA	NA	NA	NA
3025315	single	EUR	18	54160166	55508124	1	25	0.97759	chr18:54842602:C:T	54842602	T	-0.0267526	0.00370465	12.2885	0.144026	NA	NA	NA	NA	NA	NA
3025315	single	EUR	18	59553018	60920649	1	7	0.983216	chr18:60183189:G:T	60183189	T	-0.068092	0.00362437	78.0177	0.648298	NA	NA	NA	NA	NA	NA
3025315	single	EUR	18	59553018	60920649	2	25	0.968591	chr18:60361739:G:T	60361739	T	0.0945225	0.0115028	15.6818	0.112554	NA	NA	NA	NA	NA	NA
3025315	single	EUR	18	65125092	66293965	1	47	0.97864	chr18:65765910:C:G	65765910	G	-0.0216562	0.00335351	9.97362	0.0448605	NA	NA	NA	NA	NA	NA
3025315	single	EUR	19	2888836	4046188	1	3	0.704155	chr19:3403233:A:G	3403233	G	0.0207647	0.00314842	10.3722	0.750881	NA	NA	NA	NA	NA	NA
3025315	single	EUR	19	17672130	19250852	1	10	0.703327	chr19:18713546:T:TGCACCCTTAGGCGTCCTCCTCGTGCCCC	18713546	TGCACCCTTAGGCGTCCTCCTCGTGCCCC	0.0200168	0.0030845	10.0649	0.201499	NA	NA	NA	NA	NA	NA
3025315	single	EUR	19	17672130	19250852	2	23	0.350981	chr19:18213519:C:T	18213519	T	-0.0195587	0.00340745	8.0237	0.274246	NA	NA	NA	NA	NA	NA
3025315	single	EUR	19	17672130	19250852	4	3	0.969901	chr19:18388612:C:G	18388612	G	-0.0188023	0.00354733	6.93727	0.377228	NA	NA	NA	NA	NA	NA
3025315	single	EUR	19	45160608	46348544	1	3	0.999267	chr19:45678134:G:C	45678134	C	0.0301976	0.00377135	14.9302	0.406547	NA	NA	NA	NA	NA	NA
3025315	single	EUR	19	46539983	47634351	1	3	0.969658	chr19:47065746:G:A	47065746	A	-0.022451	0.00328456	11.0871	0.520076	NA	NA	NA	NA	NA	NA
3025315	single	EUR	20	20593787	22366810	1	65	0.661287	chr20:21395188:T:C	21395188	C	0.0187071	0.00316976	8.44405	0.278554	NA	NA	NA	NA	NA	NA
3025315	single	EUR	20	33455008	36778240	1	1	1	chr20:35437976:G:A	35437976	A	0.0307331	0.00311586	22.2222	0.990719	NA	NA	NA	NA	NA	NA
3025315	single	EUR	20	33455008	36778240	2	10	0.301177	chr20:33955008:A:G	33955008	G	-0.0235067	0.00326037	12.2516	0.360826	NA	NA	NA	NA	NA	NA
3025315	single	EUR	20	33455008	36778240	3	153	0.000103233	chr20:35757788:G:A	35757788	A	-0.0331324	0.00445862	12.9678	0.0316655	NA	NA	NA	NA	NA	NA
3025315	single	EUR	20	50610819	51614403	1	5	0.911979	chr20:51114403:C:T	51114403	T	0.0183564	0.00311509	8.42035	0.287969	NA	NA	NA	NA	NA	NA
3025315	single	EUR	20	51549424	53146811	1	26	0.946976	chr20:52447282:TC:T	52447282	T	0.0333522	0.00408106	15.5196	0.0982639	NA	NA	NA	NA	NA	NA
3025315	single	EUR	20	55067682	56420748	1	39	0.757794	chr20:55804782:A:G	55804782	G	0.0262264	0.00375139	11.5643	0.128313	NA	NA	NA	NA	NA	NA
3025315	single	EUR	20	55067682	56420748	2	34	0.696269	chr20:55567751:C:T	55567751	T	-0.0219681	0.00371183	8.48803	0.0700345	NA	NA	NA	NA	NA	NA
3025315	single	EUR	21	38418579	39444978	1	3	0.970641	chr21:38938666:G:GT	38938666	GT	0.0253015	0.0032145	14.4539	0.912822	NA	NA	NA	NA	NA	NA
3025315	single	EUR	21	44518580	45519995	1	2	0.997195	chr21:45019995:G:A	45019995	A	0.0374562	0.00628886	8.58743	0.528436	NA	NA	NA	NA	NA	NA
3025315	single	EUR	22	19460814	20502089	1	26	0.477763	chr22:19962905:A:G	19962905	G	0.0176758	0.00314167	7.73479	0.117083	NA	NA	NA	NA	NA	NA
3025315	single	EUR	22	40715704	41715704	1	50	0.952465	chr22:41215704:A:ACCCTCTCCCGAACATTCGCCTATGTGGG	41215704	ACCCTCTCCCGAACATTCGCCTATGTGGG	0.0176028	0.00319904	7.42665	0.118739	NA	NA	NA	NA	NA	NA
3025315	single	EUR	23	31261807	32389454	1	2	0.925432	chrX:31836665:G:C	31836665	C	-0.0301328	0.00349222	17.2067	0.90656	NA	NA	NA	NA	NA	NA
3025315	single	EUR	23	52993465	54308686	1	17	0.713669	chrX:53614686:T:C	53614686	C	-0.0190242	0.00310792	9.03214	0.130262	NA	NA	NA	NA	NA	NA
3025315	single	EUR	23	85726401	86848118	1	3	0.826149	chrX:86346242:C:T	86346242	T	-0.0290802	0.00433109	10.7236	0.892327	NA	NA	NA	NA	NA	NA
3025315	single	EUR	23	117840379	119333748	1	20	0.777107	chrX:118828000:C:G	118828000	G	-0.0331127	0.00416448	14.7336	0.247867	NA	NA	NA	NA	NA	NA
3025315	single	EUR	23	137052199	138948111	1	28	0.647637	chrX:137969948:C:T	137969948	T	0.0238049	0.00381291	9.36796	0.108315	NA	NA	NA	NA	NA	NA
3025315	single	EUR	23	137052199	138948111	2	10	0.942727	chrX:138354363:C:A	138354363	A	-0.027195	0.00475654	7.96589	0.196728	NA	NA	NA	NA	NA	NA
3025315	single	EUR	23	137052199	138948111	3	1	1	chrX:137062882:G:A	137062882	A	0.015334	0.00316264	5.90515	0.958621	NA	NA	NA	NA	NA	NA
3025380	multi	AFR-AMR-EUR	2	27008073	28008073	1	2	0.857107	chr2:27508073:T:C	27508073	C,C,C	0.062139,0.0113152,0.149748	0.0548555,0.0453224,0.0273951	0.589546,0.0953656,7.33748	0.85081	0.318129	0.294856	0.99271	NA	NA	NA
3025380	single	EUR	2	27008073	28008073	1	2	0.857107	chr2:27508073:T:C	27508073	C	0.149748	0.0273951	7.33748	0.820926	NA	NA	NA	NA	NA	NA
3026258	multi	AFR-AMR-EUR	1	161558202	162644097	1	26	0.704092	chr1:162143066:C:CA	162143066	CA,CA,CA	-0.0763296,-0.105677,-0.171074	0.040636,0.0454101,0.0263294	1.21947,1.69992,10.0879	0.201557	0.303897	0.883912	1	NA	NA	NA
3026258	single	EUR	1	161558202	162644097	1	1	1	chr1:162067880:C:T	162067880	T	-0.157479	0.0268508	8.34756	0.999984	NA	NA	NA	NA	NA	NA
3026285	multi	AFR-AMR-EUR	10	59988119	61014767	1	15	0.93824	chr10:60496987:G:A	60496987	A,A,A	0.222479,0.224692,0.147864	0.0733293,0.1002,0.0375416	2.61734,1.60321,4.08651	0.170153	0.802166	0.65045	0.920861	NA	NA	NA
3026285	multi	AFR-AMR-EUR	14	93481620	94886197	1	1	1	chr14:94371805:G:T	94371805	NA,NA,T	NA,NA,1.42936	NA,NA,0.0921278	NA,NA,53.5611	0.999669	0.5	0.5	1	NA	NA	NA
3026285	multi	AFR-AMR-EUR	14	93481620	94886197	2	2	0.822173	chr14:94380925:T:A	94380925	NA,NA,A	NA,NA,0.446453	NA,NA,0.088061	NA,NA,6.3999	0.936196	0.499971	0.499986	0.999998	NA	NA	NA
3026285	multi	AFR-AMR-EUR	14	93481620	94886197	3	2	1	chr14:94347065:A:G	94347065	G,NA,G	0.2367,NA,0.144405	0.152766,NA,0.0406561	0.916216,NA,3.41734	0.512705	0.735034	0.5	1	NA	NA	NA
3026285	single	EUR	14	93481620	94886197	1	1	1	chr14:94371805:G:T	94371805	T	1.42936	0.0921278	53.5611	0.99967	NA	NA	NA	NA	NA	NA
3026285	single	EUR	14	93481620	94886197	2	2	0.822173	chr14:94380925:T:A	94380925	A	0.446453	0.088061	6.3999	0.936035	NA	NA	NA	NA	NA	NA
3026285	single	EUR	14	93481620	94886197	3	2	1	chr14:94347065:A:G	94347065	G	0.144405	0.0406561	3.41734	0.513465	NA	NA	NA	NA	NA	NA
3026361	multi	AFR-AMR-EUR	6	134569698	135704789	1	1	1	chr6:135074410:G:A	135074410	A,A,A	0.00832214,-0.00552762,0.0821242	0.0568898,0.101604,0.0140995	0.0536971,0.0192633,8.24233	1	0.281077	0.308226	1	NA	NA	NA
3026361	multi	AFR-AMR-EUR	6	134569698	135704789	2	4	0.994517	chr6:135080233:C:T	135080233	T,T,T	0.00338776,-0.0454989,-0.0860221	0.0763453,0.141159,0.0222409	0.01565,0.126558,3.95921	0.293438	0.278847	0.316657	1	NA	NA	NA
3026361	multi	AFR-AMR-EUR	7	100124226	101264052	1	8	0.830693	chr7:100642673:A:G	100642673	G,G,G	0.107129,0.214948,0.0825899	0.0595209,0.0987481,0.0138177	1.14337,1.53017,8.64374	0.731326	0.444283	0.599348	0.999893	NA	NA	NA
3026361	multi	AFR-AMR-EUR	19	19539571	20552159	1	35	0.946887	chr19:20040808:G:GT	20040808	GT,GT,GT	0.1187,0.247537,0.0803897	0.0648474,0.111241,0.0163959	1.17274,1.58392,6.02515	0.0566564	0.530237	0.715776	0.998277	NA	NA	NA
3026361	single	EUR	6	134569698	135704789	1	1	1	chr6:135074410:G:A	135074410	A	0.0821242	0.0140995	8.24233	1	NA	NA	NA	NA	NA	NA
3026361	single	EUR	6	134569698	135704789	2	3	0.998259	chr6:135080233:C:T	135080233	T	-0.0860221	0.0222409	3.95921	0.442022	NA	NA	NA	NA	NA	NA
3026361	single	EUR	6	134569698	135704789	3	1	1	chr6:135090090:T:C	135090090	C	0.0820002	0.0151762	7.18399	0.968469	NA	NA	NA	NA	NA	NA
3026361	single	EUR	6	134569698	135704789	4	2	1	chr6:135084179:G:A	135084179	A	0.250755	0.0969026	2.01494	0.499301	NA	NA	NA	NA	NA	NA
3026361	single	EUR	7	100124226	101264052	1	15	0.540454	chr7:100624226:C:T	100624226	T	0.0834269	0.013884	8.72857	0.25625	NA	NA	NA	NA	NA	NA
3026910	multi	AFR-AMR-EUR	22	24099701	25101342	1	2	0.998659	chr22:24601342:G:C	24601342	C,C,C	-0.210721,-0.0780353,-0.101294	0.0608112,0.0538174,0.0211941	3.27581,0.83251,5.75481	0.645426	0.935784	0.498719	0.99776	NA	NA	NA
3027018	multi	AFR-AMR-EAS-EUR-MID-SAS	1	5707251	6761640	1	1	1	chr1:6207251:C:T	6207251	T,T,NA,T,T,T	-0.056927,-0.00650516,NA,-0.0216721,-0.0247806,0.0799483	0.00748611,0.0142342,NA,0.0098258,0.103928,0.136592	13.5431,0.18865,NA,1.5621,0.0906901,0.2531	0.999994	1	0.705289	0.499997	0.997015	0.264703	0.23535
3027018	multi	AFR-AMR-EAS-EUR-MID-SAS	1	5707251	6761640	2	1	1	chr1:6218354:A:G	6218354	G,NA,G,G,G,G	-0.0170389,NA,-0.00370441,-0.0231617,-0.0553677,-0.000922845	0.0056565,NA,0.0176485,0.003359,0.0516001,0.0236046	2.58619,NA,0.0789659,11.2699,0.547808,0.0137597	0.957753	0.678404	0.500589	0.301111	0.999999	0.390359	0.254117
3027018	multi	AFR-AMR-EAS-EUR-MID-SAS	1	9797748	11172074	1	11	0.977488	chr1:10671872:G:A	10671872	A,A,A,A,A,A	-0.0323256,-0.048756,0.0392983,-0.0381694,-0.0311137,-0.0197686	0.00776234,0.0151579,0.0867225,0.00886482,0.116242,0.0410115	4.50564,2.8869,0.186792,4.77873,0.102946,0.200806	0.282775	0.991848	0.959519	0.227831	0.998812	0.2336	0.233708
3027018	multi	AFR-AMR-EAS-EUR-MID-SAS	1	38610949	39696946	1	55	0.72943	chr1:39196946:G:A	39196946	A,A,A,A,A,A	-0.0175379,-0.00420667,-0.0235541,-0.0216266,-0.0879666,-0.0204388	0.0138199,0.00657503,0.0199641,0.00387436,0.0660091,0.0378739	0.689453,0.282075,0.623295,7.62379,0.738383,0.229564	0.059747	0.355112	0.238304	0.3728	0.997829	0.389029	0.247357
3027018	multi	AFR-AMR-EAS-EUR-MID-SAS	1	44007874	45059606	1	1	1	chr1:44546601:A:C	44546601	C,C,C,C,C,C	-0.0270785,-0.0279193,-0.0499527,-0.0232654,-0.057747,-0.0493423	0.00561706,0.00547512,0.0154161,0.00356506,0.0635491,0.0243235	5.8446,6.46737,2.92298,10.1702,0.439485,1.37161	1	0.999931	0.999981	0.968847	1	0.279347	0.6383
3027018	multi	AFR-AMR-EAS-EUR-MID-SAS	1	50222922	51491349	1	23	0.676398	chr1:50991349:T:A	50991349	A,A,A,A,A,A	-0.0100247,-0.0105805,0.0132309,-0.0200289,0.00459124,-0.00906793	0.00572853,0.00628882,0.0242485,0.00338925,0.0512213,0.026149	1.09623,1.03393,0.232611,8.46462,0.0321821,0.137417	0.359146	0.419875	0.462424	0.289501	0.998431	0.223749	0.242195
3027018	multi	AFR-AMR-EAS-EUR-MID-SAS	1	66018889	67053045	1	4	0.987984	chr1:66518889:G:A	66518889	A,A,A,A,A,A	0.0250368,0.0016061,0.0227011,0.021883,-0.0456517,0.0531584	0.00600105,0.00644597,0.0185488,0.00385514,0.0575271,0.0309233	4.52023,0.0951576,0.6556,7.86128,0.369118,1.06749	0.692544	0.993202	0.202618	0.334198	0.999984	0.301702	0.558159
3027018	multi	AFR-AMR-EAS-EUR-MID-SAS	1	86870629	88441914	1	5	0.993161	chr1:87435483:A:G	87435483	G,G,G,G,G,G	0.028062,0.0167431,0.0109175,0.0212558,-0.0686078,0.0245298	0.00593386,0.00539095,0.0152685,0.00320772,0.0512551,0.0236245	5.6469,2.72176,0.323684,10.4637,0.743005,0.524152	0.306528	0.998263	0.952166	0.243655	1	0.410381	0.323755
3027018	multi	AFR-AMR-EAS-EUR-MID-SAS	1	86870629	88441914	2	4	0.96683	chr1:87939501:C:A	87939501	A,A,A,A,A,A	0.0183089,0.0187118,0.00748652,0.025873,0.101336,0.0035861	0.00688622,0.00565915,0.0169076,0.00443516,0.0666026,0.0273386	2.10554,3.02466,0.181829,8.26568,0.892335,0.0478674	0.282981	0.826568	0.960058	0.212722	0.999886	0.359026	0.238499
3027018	multi	AFR-AMR-EAS-EUR-MID-SAS	1	155936589	157025124	1	14	0.951409	chr1:156460957:C:T	156460957	T,T,T,T,T,T	-0.021888,-0.0306054,-0.0137104,-0.015428,-0.0824876,-0.061316	0.00556405,0.00544572,0.017122,0.00340299,0.0553845,0.0247054	4.07778,7.71929,0.373372,5.23676,0.865212,1.88376	0.719607	0.995243	0.999962	0.294419	0.999818	0.3943	0.772348
3027018	multi	AFR-AMR-EAS-EUR-MID-SAS	1	206004355	207028905	1	8	0.987204	chr1:206521366:A:T	206521366	T,T,NA,T,NA,NA	0.0930638,0.136347,NA,0.209254,NA,NA	0.0181374,0.0603567,NA,0.182581,NA,NA	6.54037,1.62192,NA,0.599012,NA,NA	0.324925	0.983792	0.687531	0.499564	0.276436	0.499599	0.499721
3027018	multi	AFR-AMR-EAS-EUR-MID-SAS	1	206978887	208521313	1	8	0.953298	chr1:207815258:G:C	207815258	C,C,C,C,C,C	-0.041871,-0.054216,-0.0401621,-0.0543044,0.0411904,0.00203623	0.0185198,0.00746918,0.027963,0.00511981,0.0981648,0.0417708	1.62403,12.4078,0.821229,25.5571,0.170842,0.0172222	0.570403	0.651659	1	0.434755	1	0.247702	0.217683
3027018	multi	AFR-AMR-EAS-EUR-MID-SAS	1	206978887	208521313	2	19	0.94725	chr1:207952581:C:A	207952581	A,A,A,A,A,A	0.026656,0.0290924,-0.00984751,0.0364528,0.031201,0.0507372	0.00640893,0.00620716,0.0378583,0.00334624,0.0554043,0.0319263	4.49571,5.55696,0.0997558,26.9081,0.241594,0.950723	0.336588	0.992393	0.943806	0.249076	1	0.255682	0.404696
3027018	multi	AFR-AMR-EAS-EUR-MID-SAS	1	206978887	208521313	3	3	0.989076	chr1:207960287:T:C	207960287	C,C,NA,C,NA,NA	0.0214936,0.139666,NA,0.0869759,NA,NA	0.0662731,0.0344651,NA,0.0194797,NA,NA	0.127437,4.29501,NA,5.09645,NA,NA	0.704318	0.188473	0.989963	0.499674	0.99312	0.499795	0.499619
3027018	multi	AFR-AMR-EAS-EUR-MID-SAS	1	216060659	217060659	1	2	0.904667	chr1:216558630:T:C	216558630	NA,NA,NA,C,NA,NA	NA,NA,NA,0.573,NA,NA	NA,NA,NA,0.109113,NA,NA	NA,NA,NA,6.82129,NA,NA	0.900046	0.49068	0.493331	0.499044	0.948216	0.498803	0.498213
3027018	multi	AFR-AMR-EAS-EUR-MID-SAS	2	26684076	28131657	1	1	1	chr2:27508073:T:C	27508073	C,C,C,C,C,C	0.00638599,0.0219236,0.0402227,0.0216062,0.0264699,0.0680898	0.00740278,0.00574508,0.0152393,0.00323269,0.0512432,0.0279179	0.410797,3.86774,2.08065,10.6325,0.217909,1.83177	0.999509	0.251576	0.994722	0.872671	1	0.262356	0.818579
3027018	multi	AFR-AMR-EAS-EUR-MID-SAS	2	95766108	96766108	1	13	0.570271	chr2:96266108:T:C	96266108	C,C,C,C,C,C	0.0149148,-0.000631554,-0.0114422,-0.0192657,-0.196035,-0.0277704	0.0110336,0.00582668,0.0167685,0.00343522,0.0817821,0.0314115	0.753375,0.0392029,0.305386,7.68968,1.78178,0.424061	0.390009	0.377298	0.237295	0.267478	0.994428	0.584443	0.517759
3027018	multi	AFR-AMR-EAS-EUR-MID-SAS	2	147117465	148168501	1	12	0.928792	chr2:147623201:T:C	147623201	C,C,C,C,C,C	0.0183768,0.024484,0.0212772,0.0179703,0.0140386,0.00788626	0.00780071,0.00668377,0.0198284,0.00335323,0.0523022,0.0266408	1.73322,3.60367,0.547843,7.07762,0.103264,0.115084	0.44571	0.477398	0.99172	0.364559	0.999738	0.242709	0.215077
3027018	multi	AFR-AMR-EAS-EUR-MID-SAS	2	154035735	155138915	1	1	1	chr2:154638915:G:T	154638915	T,T,T,T,NA,NA	-0.103028,-0.0655251,-0.0411296,-0.0256901,NA,NA	0.0477401,0.00782961,0.0448649,0.109113,NA,NA	1.50975,16.2353,0.44457,0.089449,NA,NA	0.999985	0.706376	1	0.33161	0.215912	0.5	0.5
3027018	multi	AFR-AMR-EAS-EUR-MID-SAS	2	177634008	179726254	1	1	1	chr2:178856319:G:A	178856319	A,A,NA,A,A,A	-0.083182,-0.0752033,NA,-0.0746157,-0.208486,0.0289961	0.0217298,0.0121506,NA,0.00558111,0.104928,0.0814416	3.88879,9.21859,NA,40.0393,1.32856,0.141575	1	0.990208	1	0.5	1	0.637637	0.21207
3027018	multi	AFR-AMR-EAS-EUR-MID-SAS	2	177634008	179726254	2	2	1	chr2:178975161:G:A	178975161	A,A,NA,A,A,A	-0.134202,-0.0635822,NA,-0.081075,-0.388751,-0.165636	0.0316128,0.0118938,NA,0.00860053,0.197797,0.0769489	4.66068,7.04569,NA,20.3736,1.30656,1.5037	0.910927	0.999796	1	0.5	1	0.576503	0.635501
3027018	multi	AFR-AMR-EAS-EUR-MID-SAS	2	177634008	179726254	3	13	0.772264	chr2:178526912:C:CT	178526912	CT,CT,CT,CT,CT,CT	0.0260879,0.00584556,0.0195483,0.0191594,-0.0395357,-0.0742783	0.00511268,0.00549381,0.016598,0.00382357,0.0567866,0.0234965	6.47491,0.54164,0.621789,6.26614,0.313102,2.80384	0.124029	0.978534	0.234937	0.349391	1	0.269156	0.956781
3027018	multi	AFR-AMR-EAS-EUR-MID-SAS	2	177634008	179726254	4	2	0.997427	chr2:178720539:C:T	178720539	T,T,NA,T,NA,NA	0.0723823,0.0473754,NA,0.100759,NA,NA	0.0108161,0.0360992,NA,0.0920948,NA,NA	10.6575,0.722627,NA,0.562376,NA,NA	0.622882	0.999448	0.335451	0.499978	0.108253	0.499986	0.499977
3027018	multi	AFR-AMR-EAS-EUR-MID-SAS	2	186638391	187980595	1	3	0.987079	chr2:187300439:A:G	187300439	G,G,G,G,G,G	-0.0488049,-0.0121789,-0.0742941,-0.0227095,0.00857872,-0.00553835	0.014476,0.00845367,0.0983531,0.00387371,0.0585445,0.0354483	3.12622,0.824833,0.346768,8.34101,0.0537933,0.0575723	0.770078	0.940688	0.415419	0.2558	0.999599	0.256569	0.2747
3027018	multi	AFR-AMR-EAS-EUR-MID-SAS	2	199744264	200879538	1	11	0.852121	chr2:200330879:C:T	200330879	T,T,T,T,T,T	-0.0154231,-0.0227011,-0.0108799,-0.0147749,0.058007,0.00534796	0.00509757,0.0058451,0.0181529,0.00323194,0.052702,0.0243449	2.60526,3.98783,0.260474,5.31499,0.566958,0.0829543	0.308451	0.941186	0.992465	0.224217	0.998524	0.412736	0.265028
3027018	multi	AFR-AMR-EAS-EUR-MID-SAS	2	201739490	203221140	1	6	0.777207	chr2:202450329:C:T	202450329	T,T,NA,T,NA,NA	-0.0410685,-0.0411118,NA,-0.138812,NA,NA	0.00708906,0.0230503,NA,0.0854486,NA,NA	8.16084,1.12788,NA,0.981856,NA,NA	0.385473	0.999135	0.438141	0.500141	0.339047	0.499786	0.499684
3027018	multi	AFR-AMR-EAS-EUR-MID-SAS	2	217925953	219277897	1	61	0.720837	chr2:218647007:CAACAG:C	218647007	C,C,C,C,C,C	0.0334984,0.0177649,0.00569263,0.0126512,-0.0419847,-0.0177542	0.0101617,0.00569406,0.0299218,0.00327877,0.0574875,0.0262461	3.00928,2.74253,0.0710343,3.94283,0.332369,0.302113	0.0659564	0.816466	0.872722	0.254486	0.967764	0.31467	0.275822
3027018	multi	AFR-AMR-EAS-EUR-MID-SAS	2	218851127	220015403	1	1	1	chr2:219434819:G:T	219434819	T,T,T,T,T,T	0.0289651,0.023988,0.0537842,0.0285202,-0.0470089,0.0271094	0.00739375,0.00539671,0.01742,0.00321483,0.0515496,0.0234934	4.04833,5.05592,2.69497,18.1414,0.441516,0.604614	1	0.996641	0.999604	0.954728	1	0.297311	0.304273
3027018	multi	AFR-AMR-EAS-EUR-MID-SAS	2	226769093	227864901	1	5	0.996991	chr2:227306610:A:C	227306610	C,C,C,C,C,C	0.0186836,0.0142758,0.0268158,0.0208961,0.00941059,0.0267968	0.00647563,0.00550506,0.0156985,0.0033478,0.0531114,0.0263919	2.40766,2.0219,1.05748,9.36379,0.0658237,0.50872	0.287317	0.889719	0.831124	0.501569	0.999992	0.229253	0.338294
3027018	multi	AFR-AMR-EAS-EUR-MID-SAS	2	230888679	231927155	1	3	0.939939	chr2:231399262:C:T	231399262	T,T,T,T,T,T	0.0192646,0.00636472,0.0433491,0.0194764,0.00737634,0.0357096	0.00733822,0.00678473,0.0169664,0.0037027,0.058067,0.0268915	2.06255,0.458177,1.97393,6.8416,0.0462812,0.734695	0.815337	0.737925	0.33775	0.747493	0.991542	0.211754	0.391892
3027018	multi	AFR-AMR-EAS-EUR-MID-SAS	3	14973554	15987898	1	10	0.985219	chr3:15477224:G:C	15477224	C,C,C,C,C,C	-0.0324553,-0.0228023,0.0220272,-0.00171067,-0.0470925,-0.0335765	0.0053297,0.00561081,0.0152752,0.00325501,0.0517999,0.0240469	8.94596,4.3166,0.825958,0.222427,0.439752,0.788808	0.244786	0.999997	0.995116	0.202253	0.166185	0.274911	0.455864
3027018	multi	AFR-AMR-EAS-EUR-MID-SAS	3	15011749	16331900	1	10	0.985219	chr3:15477224:G:C	15477224	C,C,C,C,C,C	-0.0324553,-0.0228023,0.0220272,-0.00171067,-0.0470925,-0.0335765	0.0053297,0.00561081,0.0152752,0.00325501,0.0517999,0.0240469	8.94596,4.3166,0.825958,0.222427,0.439752,0.788808	0.25109	0.999996	0.995467	0.206094	0.167691	0.275511	0.452665
3027018	multi	AFR-AMR-EAS-EUR-MID-SAS	3	23893360	24934261	1	7	0.925435	chr3:24434014:CT:C	24434014	C,C,C,C,C,C	0.0202134,0.0171535,0.0291474,0.020565,-0.00748387,0.0336936	0.00752192,0.00605791,0.0156792,0.00347278,0.0556831,0.025664	2.14243,2.33425,1.20047,8.49685,0.049107,0.723022	0.251939	0.880916	0.873478	0.515367	0.99997	0.243291	0.455804
3027018	multi	AFR-AMR-EAS-EUR-MID-SAS	3	38073825	39254924	1	1	1	chr3:38582762:T:C	38582762	C,C,C,C,C,C	0.0327181,0.0335388,0.00969066,0.0140139,0.0180684,0.0291956	0.00521107,0.00571593,0.023305,0.00344511,0.0546811,0.0263365	9.46638,8.35442,0.169063,4.32363,0.130139,0.572479	0.999998	0.999959	1	0.2914	1	0.303848	0.245934
3027018	multi	AFR-AMR-EAS-EUR-MID-SAS	3	38073825	39254924	2	4	0.993747	chr3:38645403:C:G	38645403	G,G,G,G,G,G	0.0385644,0.0298156,0.0145727,0.0216989,-0.0455467,0.00974044	0.0144131,0.0079997,0.0181361,0.00403095,0.0693911,0.0264731	2.12735,3.71286,0.375021,7.13533,0.291085,0.146959	0.584249	0.392113	0.94258	0.328861	0.99999	0.278297	0.265068
3027018	multi	AFR-AMR-EAS-EUR-MID-SAS	3	38073825	39254924	3	2	0.867913	chr3:38605134:C:T	38605134	T,T,T,T,T,T	-0.0170077,-0.0112895,-0.00410423,-0.00686325,-0.0627953,0.0527866	0.00528071,0.00540132,0.0155508,0.00320664,0.0525678,0.0234911	2.89323,1.43646,0.101364,1.49042,0.634025,1.60846	0.934252	0.838381	0.996373	0.268118	0.999999	0.421546	0.659214
3027018	multi	AFR-AMR-EAS-EUR-MID-SAS	3	38073825	39254924	4	6	0.961781	chr3:38725184:A:G	38725184	G,G,G,G,G,G	-0.0280541,-0.0149893,0.0320095,-0.0164417,-0.0558659,-0.0315591	0.00902396,0.00577823,0.0213864,0.00325596,0.0518425,0.0246279	2.72626,2.02301,0.871391,6.35414,0.550971,0.698882	0.300543	0.603129	0.433817	0.454984	0.993342	0.33149	0.317376
3027018	multi	AFR-AMR-EAS-EUR-MID-SAS	3	38073825	39254924	5	1	1	chr3:38644667:T:C	38644667	C,C,NA,NA,NA,NA	-0.0837345,-0.138008,NA,NA,NA,NA	0.0152617,0.0630468,NA,NA,NA,NA	7.38745,1.54365,NA,NA,NA,NA	0.986204	0.97673	0.499477	0.499459	0.497099	0.499443	0.499345
3027018	multi	AFR-AMR-EAS-EUR-MID-SAS	3	52790885	53997348	1	1	1	chr3:53497348:C:T	53497348	T,T,NA,NA,NA,NA	0.167906,-0.198344,NA,NA,NA,NA	0.0208846,0.0754318,NA,NA,NA,NA	15.0455,2.06791,NA,NA,NA,NA	0.999673	1	0.870212	0.5	0.499999	0.5	0.5
3027018	multi	AFR-AMR-EAS-EUR-MID-SAS	3	52790885	53997348	2	1	1	chr3:53702771:G:C	53702771	NA,NA,NA,C,NA,NA	NA,NA,NA,-0.56739,NA,NA	NA,NA,NA,0.106623,NA,NA	NA,NA,NA,6.98747,NA,NA	0.974213	0.491153	0.495764	0.498667	0.969402	0.498847	0.498171
3027018	multi	AFR-AMR-EAS-EUR-MID-SAS	3	52790885	53997348	4	14	0.669737	chr3:53290885:G:A	53290885	A,A,A,A,A,A	0.016889,0.016998,0.0147475,0.016488,0.0110833,0.00498099	0.00525298,0.00539741,0.0165591,0.00332472,0.0571896,0.0307081	2.88476,2.78604,0.428124,6.15009,0.0724586,0.0599095	0.905707	0.584194	0.861604	0.299861	0.963071	0.231104	0.229294
3027018	multi	AFR-AMR-EAS-EUR-MID-SAS	3	110900635	111900635	1	1	1	chr3:111400635:C:CA	111400635	NA,NA,NA,CA,NA,NA	NA,NA,NA,-0.471623,NA,NA	NA,NA,NA,0.0924498,NA,NA	NA,NA,NA,6.47217,NA,NA	0.960487	0.489295	0.488938	0.499232	0.922806	0.498415	0.496819
3027018	multi	AFR-AMR-EAS-EUR-MID-SAS	3	121759574	123055910	1	26	0.648324	chr3:122409672:G:C	122409672	C,C,C,C,C,C	-0.00643147,-0.0181929,-0.0601135,-0.0216072,-0.0679161,0.00347097	0.00713933,0.00679919,0.0184494,0.00353347,0.0616462,0.027176	0.434544,2.12748,2.95045,9.01522,0.56769,0.0465453	0.600506	0.237198	0.678702	0.391966	0.999995	0.255306	0.250564
3027018	multi	AFR-AMR-EAS-EUR-MID-SAS	3	140875927	141906863	1	18	0.462273	chr3:141406344:A:G	141406344	G,G,G,G,G,G	-0.0109634,-0.0202815,0.0083006,-0.0142097,-0.0185193,-0.0164409	0.00669227,0.00544784,0.0166043,0.00321846,0.0534032,0.0253045	0.994061,3.70558,0.209616,4.99574,0.137419,0.287458	0.123879	0.422799	0.975902	0.321689	0.982363	0.299854	0.275652
3027018	multi	AFR-AMR-EAS-EUR-MID-SAS	3	171541620	172615476	1	1	1	chr3:172082466:A:G	172082466	G,G,G,G,G,G	-0.028364,-0.0243867,-0.0265831,-0.0238653,0.0475808,-0.0450555	0.00740732,0.00550984,0.0167994,0.00323455,0.0562107,0.0272434	3.89086,5.01779,0.944764,12.7948,0.400893,1.00804	0.999079	0.994278	0.999641	0.477863	1	0.313298	0.496751
3027018	multi	AFR-AMR-EAS-EUR-MID-SAS	3	178849449	179978491	1	1	1	chr3:179455191:G:T	179455191	T,T,T,T,T,T	0.039423,0.0356677,0.0262551,0.0402641,0.0651344,0.0263368	0.00531305,0.00625061,0.0199686,0.00403174,0.0527909,0.0268498	12.9315,7.9375,0.724529,22.7591,0.663,0.485923	0.999957	1	0.999999	0.379618	1	0.380162	0.324438
3027018	multi	AFR-AMR-EAS-EUR-MID-SAS	3	194072028	195079238	1	1	1	chr3:194579238:G:T	194579238	T,T,T,T,T,T	-0.0134151,-0.0209554,1.16428e-05,-0.0181824,-0.0560476,0.0155199	0.00860842,0.00613456,0.0241157,0.00320035,0.0536278,0.0298849	0.923921,3.19683,0.000167326,7.87412,0.528758,0.219297	0.99082	0.426765	0.979077	0.217126	0.999043	0.283498	0.250808
3027018	multi	AFR-AMR-EAS-EUR-MID-SAS	4	75613582	76707571	1	6	0.925209	chr4:76132681:T:C	76132681	C,C,C,C,C,C	-0.00855939,-0.0172876,-0.0704406,-0.0220443,-0.0775572,-0.0154202	0.00628358,0.00642388,0.0472576,0.00432112,0.0542685,0.0423895	0.761602,2.14747,0.866221,6.47245,0.81541,0.145071	0.43978	0.319294	0.856212	0.463588	0.975968	0.375953	0.272512
3027018	multi	AFR-AMR-EAS-EUR-MID-SAS	4	147549320	148806588	1	1	1	chr4:148053451:T:C	148053451	C,C,C,C,C,C	0.0201843,0.0405611,0.0243702,0.0340096,-0.0312609,0.0360679	0.00510122,0.00645003,0.017501,0.00438397,0.0676779,0.0267575	4.11933,9.49415,0.785762,14.0631,0.191014,0.750379	1	1	1	0.504466	1	0.243745	0.510476
3027018	multi	AFR-AMR-EAS-EUR-MID-SAS	4	147549320	148806588	2	6	0.996661	chr4:148017447:C:A	148017447	A,A,A,A,A,A	-0.0254748,-0.0209999,-0.0428567,0.00809897,-0.0754119,-0.156346	0.00579439,0.0120339,0.0334255,0.00655803,0.0923458,0.075474	4.95849,1.09165,0.699428,0.663857,0.38285,1.41669	0.34275	1	0.999894	0.435408	0.999739	0.292369	0.725212
3027018	multi	AFR-AMR-EAS-EUR-MID-SAS	4	168261427	169311333	1	13	0.349046	chr4:168811451:C:A	168811451	A,NA,A,A,A,A	0.0229811,NA,0.000898259,0.0146089,0.0624959,-0.018431	0.00546431,NA,0.0256302,0.00319841,0.0517387,0.0247677	4.58449,NA,0.0123148,5.30675,0.64382,0.34029	0.299447	0.560058	0.564835	0.284072	0.998608	0.274419	0.264014
3027018	multi	AFR-AMR-EAS-EUR-MID-SAS	5	44476896	45765666	1	1	1	chr5:45183046:G:A	45183046	A,A,A,A,A,A	-0.036404,-0.0513377,-0.0211629,-0.0301317,-0.139028,0.00912698	0.0153161,0.00951239,0.0448649,0.00607798,0.0857315,0.0385992	1.75791,7.16884,0.195766,6.14632,0.979335,0.0898669	0.990686	0.776144	0.999993	0.260107	0.99976	0.506256	0.24941
3027018	multi	AFR-AMR-EAS-EUR-MID-SAS	5	79229334	80245234	1	1	1	chr5:79745234:A:G	79745234	G,G,G,G,G,G	-0.0362051,-0.0251337,-0.0383242,-0.0307194,0.0313678,-0.0733195	0.0120922,0.00771085,0.028009,0.00506915,0.0904499,0.0374019	2.56022,2.95234,0.766433,8.86628,0.137426,1.30139	0.999042	0.946371	0.971343	0.409313	0.999994	0.234898	0.600962
3027018	multi	AFR-AMR-EAS-EUR-MID-SAS	5	142741171	143902837	1	10	0.994324	chr5:143395127:C:T	143395127	T,T,T,T,T,T	-0.013314,-0.0508331,-0.0169208,-0.0198017,0.0699957,0.0206998	0.00677362,0.00993928,0.0301293,0.00449013,0.151316,0.0625775	1.30673,6.50197,0.240798,4.98571,0.19134,0.130296	0.205531	0.627276	0.999864	0.267941	0.999187	0.237859	0.222473
3027018	multi	AFR-AMR-EAS-EUR-MID-SAS	5	172554086	173746316	1	2	0.974866	chr5:173243742:G:T	173243742	T,T,T,T,T,T	0.0192871,0.0210657,0.0156538,0.0316677,0.0173955,0.0484602	0.00521963,0.00538772,0.0156033,0.0035116,0.052616,0.0238186	3.658,4.03472,0.500662,18.7178,0.130218,1.37782	0.537167	0.993884	0.997396	0.255204	1	0.265474	0.637823
3027018	multi	AFR-AMR-EAS-EUR-MID-SAS	5	172554086	173746316	2	13	0.992266	chr5:173057242:CG:C	173057242	C,NA,C,C,C,C	0.0148402,NA,-0.0335739,-0.0244959,0.0373035,-0.0179584	0.00564332,NA,0.0164222,0.00340706,0.0542604,0.0240038	2.06822,NA,1.38815,12.1876,0.308235,0.34259	0.209673	0.879119	0.499146	0.514528	0.993529	0.321143	0.246747
3027018	multi	AFR-AMR-EAS-EUR-MID-SAS	6	7002516	8044848	1	4	0.954709	chr6:7538046:G:C	7538046	C,C,C,C,C,C	-0.01433,-0.0195563,-0.217184,-0.0342138,-0.192272,0.0808871	0.0206179,0.0109405,0.185851,0.00548061,0.096589,0.0629119	0.312436,1.13162,0.615166,9.36646,1.33234,0.702151	0.402364	0.31286	0.569261	0.316446	0.999771	0.584438	0.381036
3027018	multi	AFR-AMR-EAS-EUR-MID-SAS	6	36322890	37429052	1	3	0.936899	chr6:36852789:A:G	36852789	G,G,G,G,G,G	-0.0173491,-0.0217654,-0.00903992,-0.0210874,-0.0451774,-0.0134474	0.00571347,0.00581792,0.0158395,0.00336395,0.0560285,0.0234965	2.62102,3.73704,0.245507,9.43863,0.376696,0.246334	0.496165	0.890048	0.994175	0.265913	0.999999	0.27774	0.238915
3027018	multi	AFR-AMR-EAS-EUR-MID-SAS	6	117697186	119206792	1	12	0.957289	chr6:118527636:A:C	118527636	C,C,C,C,C,C	0.0150468,0.0304129,0.040817,0.0382564,0.0323611,0.0253159	0.00672705,0.00639247,0.0170905,0.00320911,0.0525503,0.0242527	1.59685,5.70796,1.77141,32.0371,0.269203,0.527889	0.458991	0.649195	0.998995	0.866624	1	0.280894	0.282324
3027018	multi	AFR-AMR-EAS-EUR-MID-SAS	6	117697186	119206792	2	5	0.977249	chr6:118370989:G:C	118370989	C,C,NA,C,C,C	-0.0546589,-0.040931,NA,-0.0525664,-0.165858,-0.0918626	0.0271765,0.0171809,NA,0.00701923,0.152986,0.0460401	1.35361,1.76441,NA,13.1584,0.55548,1.33712	0.664344	0.459806	0.606067	0.502868	0.999965	0.288317	0.512238
3027018	multi	AFR-AMR-EAS-EUR-MID-SAS	6	117697186	119206792	3	13	0.995036	chr6:118669019:T:C	118669019	C,C,C,C,C,C	0.0494877,-0.0101665,0.0283164,-0.0349598,0.0408444,0.00342406	0.0142004,0.00808212,0.0319693,0.00410226,0.0728709,0.0351364	3.30785,0.681048,0.425089,16.8049,0.24023,0.0350956	0.132088	0.942213	0.194571	0.380489	0.999942	0.266095	0.237769
3027018	multi	AFR-AMR-EAS-EUR-MID-SAS	6	119911327	123168885	1	3	1	chr6:121817333:C:A	121817333	A,A,A,A,A,A	-0.0727519,-0.0672493,-0.049596,-0.0837708,-0.163828,-0.0192844	0.005102,0.0084092,0.015229,0.00529286,0.0824426,0.0395447	45.4075,14.8949,2.94798,55.6941,1.32879,0.203572	0.908987	1	1	0.995239	1	0.705585	0.230145
3027018	multi	AFR-AMR-EAS-EUR-MID-SAS	6	119911327	123168885	2	1	1	chr6:121445582:G:GA	121445582	GA,GA,GA,GA,GA,GA	0.0138646,-0.017485,-0.0294834,-0.0350402,-0.0473869,-0.0426997	0.00528071,0.00559452,0.015269,0.00319089,0.0513626,0.0240691	2.06289,2.75061,1.27172,27.3279,0.448284,1.11887	1	0.0978082	0.997458	0.354685	1	0.294177	0.677057
3027018	multi	AFR-AMR-EAS-EUR-MID-SAS	6	119911327	123168885	3	5	1	chr6:122077926:C:A	122077926	A,A,A,A,A,A	-0.024077,-0.0214799,-0.0244499,-0.0225318,-0.117935,-0.0448698	0.00515339,0.00782961,0.0239215,0.00401304,0.0654253,0.0414535	5.52553,2.21608,0.513231,7.70559,1.14598,0.554287	0.249782	0.999996	0.898056	0.422434	0.999996	0.524888	0.30578
3027018	multi	AFR-AMR-EAS-EUR-MID-SAS	6	119911327	123168885	4	40	0.890044	chr6:122142045:T:G	122142045	G,G,G,G,G,G	-0.00911904,-0.0219025,-0.00360832,-0.0304015,-0.0682711,-0.0169273	0.00892011,0.00643287,0.0160267,0.00345401,0.0563577,0.0264637	0.513374,3.17904,0.0851986,17.8708,0.646379,0.281992	0.100799	0.138622	0.887353	0.233974	0.999999	0.248269	0.223701
3027018	multi	AFR-AMR-EAS-EUR-MID-SAS	6	119911327	123168885	5	5	1	chr6:121439852:C:T	121439852	T,T,T,T,T,T	0.03513,0.047959,-0.209289,0.0428362,0.092205,0.109377	0.00934204,0.0228799,0.164554,0.0142045,0.175972,0.0601269	3.77051,1.44283,0.691597,2.59107,0.221635,1.16181	0.277015	0.969393	0.924571	0.367428	0.979431	0.278688	0.646612
3027018	multi	AFR-AMR-EAS-EUR-MID-SAS	6	126592077	127711236	1	27	0.831804	chr6:127206959:C:T	127206959	T,T,T,T,T,T	-0.0108723,-0.0139085,-0.00255656,-0.0177652,0.0432253,0.0127336	0.00537163,0.00555734,0.0154804,0.00322105,0.0512024,0.0234752	1.36685,1.90925,0.0610664,7.45827,0.399511,0.230973	0.123576	0.770511	0.891365	0.2904	0.998384	0.279005	0.266297
3027018	multi	AFR-AMR-EAS-EUR-MID-SAS	7	27633113	28716621	1	4	0.984599	chr7:28192838:A:G	28192838	G,G,G,G,G,G	0.00581775,0.0251464,0.0151922,0.0148443,-0.0302474,0.0529391	0.00589192,0.00543988,0.0442409,0.0033328,0.0515582,0.0240504	0.490205,5.42141,0.135905,5.07426,0.253811,1.55715	0.3588	0.26833	0.998489	0.241434	0.998959	0.25587	0.721289
3027018	multi	AFR-AMR-EAS-EUR-MID-SAS	7	34751038	35813683	1	31	0.815208	chr7:35279548:G:A	35279548	A,A,A,A,A,A	0.0223063,0.0318609,-0.0171388,0.0150729,-0.0166761,0.0903282	0.00766425,0.00824251,0.0271519,0.00422621,0.0548277,0.0327781	2.44258,3.9551,0.27745,3.44161,0.11861,2.23242	0.088805	0.390097	0.991651	0.284759	0.977362	0.24037	0.391479
3027018	multi	AFR-AMR-EAS-EUR-MID-SAS	7	93401198	94445397	1	11	0.99858	chr7:93911817:C:A	93911817	A,A,A,A,A,A	0.0299676,0.0289679,0.0180601,0.0286972,0.0373244,0.0181628	0.00509829,0.00562997,0.0176294,0.00335005,0.0522603,0.0239445	8.3816,6.57337,0.514803,16.9708,0.323213,0.348598	0.153904	0.999999	0.999985	0.232456	1	0.265803	0.268945
3027018	multi	AFR-AMR-EAS-EUR-MID-SAS	7	99906823	101623754	1	7	0.990094	chr7:100867733:C:T	100867733	T,T,T,T,T,T	-0.0390567,-0.0550499,0.00340306,-0.0400598,0.0580179,-0.00660183	0.0116594,0.00786593,0.0405278,0.00408535,0.0617764,0.036656	3.09224,11.5872,0.0300804,21.9731,0.458859,0.0669826	0.252426	0.97251	1	0.249864	1	0.319494	0.242522
3027018	multi	AFR-AMR-EAS-EUR-MID-SAS	7	99906823	101623754	2	2	0.997979	chr7:100887536:C:T	100887536	T,T,NA,T,NA,T	0.0846562,0.0378959,NA,0.0678343,NA,-0.145429	0.0426352,0.028401,NA,0.0104018,NA,0.0916573	1.32718,0.73969,NA,10.1571,NA,0.948505	0.659566	0.628719	0.205445	0.498084	0.997194	0.495888	0.43577
3027018	multi	AFR-AMR-EAS-EUR-MID-SAS	7	130787236	132013416	1	1	1	chr7:131288736:C:T	131288736	T,NA,T,T,T,T	0.0386587,NA,0.0233669,0.0249015,0.0258585,-0.00556568	0.00748847,NA,0.0152904,0.00323644,0.0515106,0.023799	6.61301,NA,0.898038,13.8462,0.210656,0.0887932	0.999976	0.999984	0.5	0.443143	1	0.250382	0.229829
3027018	multi	AFR-AMR-EAS-EUR-MID-SAS	7	136384669	137471731	1	3	0.950731	chr7:136943552:T:C	136943552	C,C,C,C,C,C	-0.0243539,-0.0245272,-0.0379675,-0.0347369,-0.0706751,-0.044539	0.013565,0.00824835,0.0155179,0.0043052,0.072476,0.0255329	1.13907,2.53115,1.84112,15.148,0.482164,1.09102	0.580679	0.358586	0.942539	0.865143	1	0.260808	0.447411
3027018	multi	AFR-AMR-EAS-EUR-MID-SAS	7	136384669	137471731	2	2	0.983207	chr7:136888613:A:T	136888613	T,T,NA,T,NA,NA	-0.0755804,-0.0912909,NA,0.330877,NA,NA	0.0137898,0.0492238,NA,0.213189,NA,NA	7.37344,1.19619,NA,0.918459,NA,NA	0.640921	0.999347	0.587789	0.499977	0.223315	0.499972	0.499964
3027018	multi	AFR-AMR-EAS-EUR-MID-SAS	7	136384669	137471731	3	4	0.851152	chr7:136884669:T:C	136884669	C,C,C,C,C,C	0.0182676,0.00955265,0.0496206,0.0167596,0.00940682,0.0194392	0.00512165,0.005469,0.022714,0.00319753,0.0511991,0.0255305	3.44196,1.09317,1.53881,6.79763,0.0684277,0.350264	0.568768	0.988111	0.266251	0.376666	0.987279	0.235148	0.236987
3027018	multi	AFR-AMR-EAS-EUR-MID-SAS	8	143439607	144444186	1	3	0.776107	chr8:143944186:C:T	143944186	T,T,NA,T,T,T	0.0175056,0.0207033,NA,0.0446129,-0.238325,-0.1284	0.0291672,0.0176732,NA,0.00739328,0.217423,0.202551	0.260914,0.617235,NA,8.7967,0.563806,0.278901	0.754422	0.225166	0.349239	0.491373	0.996046	0.338396	0.26792
3027018	multi	AFR-AMR-EAS-EUR-MID-SAS	9	33318259	34546810	1	50	0.923905	chr9:33855017:T:C	33855017	C,C,C,C,C,C	0.0172728,0.00937922,-0.00746866,0.0139244,0.0472197,0.0577075	0.00510523,0.00576118,0.0204067,0.00333196,0.0549184,0.0234742	3.14506,0.984957,0.146075,4.53351,0.409058,1.85517	0.0631486	0.952525	0.282131	0.227904	0.992211	0.294965	0.760605
3027018	multi	AFR-AMR-EAS-EUR-MID-SAS	9	35408316	36442636	1	2	0.840716	chr9:35908491:A:G	35908491	G,G,G,G,G,G	0.0129724,0.0244672,0.0421306,0.0222811,0.0670439,0.0267178	0.00815822,0.00711541,0.0225804,0.00387307,0.0539859,0.0272699	0.951515,3.23307,1.20713,8.05668,0.669015,0.485178	0.946196	0.456968	0.971317	0.572079	0.999814	0.419611	0.275342
3027018	multi	AFR-AMR-EAS-EUR-MID-SAS	10	67486720	68590709	1	18	0.986879	chr10:67850122:C:G	67850122	G,NA,G,G,G,G	-0.018379,NA,-0.0281485,-0.0143669,-0.0801089,-0.0911941	0.0051068,NA,0.0204756,0.00341592,0.0534032,0.0235092	3.49549,NA,0.771562,4.58486,0.874212,3.97942	0.224783	0.988678	0.501561	0.355486	0.997047	0.586822	0.989584
3027018	multi	AFR-AMR-EAS-EUR-MID-SAS	10	113122486	114219221	1	10	0.951129	chr10:113651855:A:G	113651855	G,G,G,G,G,G	-0.0218228,-0.0349686,-0.0162304,-0.0237039,-0.0415121,-0.0880213	0.00673164,0.00968534,0.0263469,0.00511775,0.0728709,0.0383682	2.9253,3.51479,0.269316,5.4405,0.244961,1.66187	0.436814	0.847681	0.985166	0.265455	0.998144	0.268903	0.647577
3027018	multi	AFR-AMR-EAS-EUR-MID-SAS	11	61270057	62388645	1	16	0.96949	chr11:61828850:CA:C	61828850	C,NA,NA,C,C,C	-0.016157,NA,NA,-0.0351695,-0.0276109,-0.0343449	0.00720323,NA,NA,0.00338977,0.0607095,0.0324867	1.60388,NA,NA,24.4927,0.187588,0.536971	0.132343	0.433823	0.5	0.5	1	0.260923	0.368347
3027018	multi	AFR-AMR-EAS-EUR-MID-SAS	11	89037854	90037854	1	4	0.557891	chr11:89537854:T:C	89537854	C,C,NA,C,NA,NA	0.0718293,0.0308746,NA,0.1436,NA,NA	0.0138961,0.048357,NA,0.138669,NA,NA	6.6283,0.28136,NA,0.522289,NA,NA	0.719847	0.972552	0.283647	0.498929	0.293373	0.497383	0.498326
3027018	multi	AFR-AMR-EAS-EUR-MID-SAS	11	111199207	112411973	1	27	0.801127	chr11:111788387:T:C	111788387	C,C,C,C,C,C	0.0204945,0.0220801,-0.0130543,0.00982807,-0.0134079,0.045031	0.00617557,0.0058451,0.0202246,0.0035235,0.0541133,0.026909	3.04356,3.80029,0.285145,2.27717,0.0945769,1.02578	0.131849	0.908421	0.927345	0.296394	0.829606	0.276811	0.440654
3027018	multi	AFR-AMR-EAS-EUR-MID-SAS	11	128392289	129399981	1	1	1	chr11:128895027:G:A	128895027	A,A,A,A,A,A	0.0237549,0.0228959,0.0427492,0.0188758,-0.00222506,0.0503806	0.00520837,0.00540896,0.0152237,0.00330767,0.0529571,0.0234305	5.29301,4.63706,2.30244,7.93855,0.0148046,1.50116	1	0.999822	0.998525	0.902417	0.999999	0.245881	0.6307
3027018	multi	AFR-AMR-EAS-EUR-MID-SAS	12	1568380	2577875	1	2	0.993692	chr12:2068999:A:G	2068999	G,G,G,G,G,G	0.0267352,0.0236188,0.0162368,0.0442445,0.00387704,0.0481856	0.00576911,0.00777517,0.0180396,0.00431472,0.0674781,0.0285748	5.44575,2.62274,0.434052,23.9462,0.0203689,1.03745	0.609739	0.999725	0.936877	0.261352	1	0.207494	0.488882
3027018	multi	AFR-AMR-EAS-EUR-MID-SAS	12	24033125	25220244	1	2	0.997781	chr12:24631205:G:A	24631205	A,A,A,A,A,A	0.0508979,0.0582361,0.0672697,0.0419508,-0.0488735,0.0302128	0.0150251,0.00755465,0.0213568,0.00445925,0.0710537,0.0266211	3.15166,13.8956,2.78679,20.2944,0.308428,0.591067	0.836953	0.979952	1	0.963781	1	0.284976	0.345816
3027018	multi	AFR-AMR-EAS-EUR-MID-SAS	12	27302363	28302363	1	1	1	chr12:27802363:C:T	27802363	T,NA,T,T,T,T	0.0159225,NA,0.00137173,0.0203827,0.0289728,0.0349189	0.00551785,NA,0.0158615,0.00335737,0.0514405,0.0237539	2.40824,NA,0.0310114,8.8959,0.241634,0.849079	0.999755	0.927257	0.499958	0.233543	0.999796	0.253634	0.453326
3027018	multi	AFR-AMR-EAS-EUR-MID-SAS	12	32787706	34777703	1	12	0.935388	chr12:33473595:G:A	33473595	A,A,A,A,A,A	0.00562638,0.0283617,-0.0119703,0.0320337,0.0459012,0.00497172	0.00669077,0.0057816,0.0343745,0.00319462,0.0521748,0.0258994	0.397512,6.03063,0.138068,22.9373,0.421371,0.0717214	0.30298	0.390153	0.999889	0.254046	1	0.303352	0.222835
3027018	multi	AFR-AMR-EAS-EUR-MID-SAS	12	37548771	39317498	1	22	0.820444	chr12:38815087:G:A	38815087	A,A,A,A,A,A	-0.0169921,-0.0198572,-0.0463403,-0.0196288,-0.0685246,0.00541439	0.00959123,0.00603373,0.0283454,0.00324494,0.0569453,0.0265176	1.11659,3.00079,0.991055,8.83649,0.640459,0.0766461	0.172296	0.689516	0.927799	0.341785	0.999994	0.312747	0.287687
3027018	multi	AFR-AMR-EAS-EUR-MID-SAS	12	56140604	57277732	1	18	0.718792	chr12:56712876:A:T	56712876	T,T,T,T,T,T	0.00376044,0.0269575,0.00355408,0.0158237,0.036008,0.0522093	0.00712371,0.00657728,0.0175355,0.00357389,0.056438,0.0319911	0.2236,4.38122,0.0760385,5.02095,0.28111,0.988511	0.11358	0.205819	0.994118	0.264572	0.996673	0.257368	0.501365
3027018	multi	AFR-AMR-EAS-EUR-MID-SAS	12	64067904	65110607	1	4	0.903428	chr12:64587678:G:T	64587678	T,T,T,T,T,T	-0.0149607,-0.0144487,0.00542385,-0.020179,-0.0237044,-0.0108464	0.00522803,0.00541013,0.017156,0.00321419,0.0512255,0.0240608	2.37522,2.12091,0.123846,9.46503,0.19142,0.185659	0.298092	0.927633	0.905852	0.238872	0.99999	0.281766	0.244504
3027018	multi	AFR-AMR-EAS-EUR-MID-SAS	12	65458046	66465972	1	12	0.352492	chr12:65958046:T:C	65958046	C,C,C,C,C,C	-0.00707417,-0.0078172,-0.0236607,-0.017993,0.0448021,-0.00879153	0.00521085,0.00567668,0.0244924,0.00319169,0.0542162,0.0275752	0.757968,0.773428,0.476225,7.76298,0.388702,0.125018	0.301124	0.390034	0.395286	0.326437	0.988193	0.300447	0.275653
3027018	multi	AFR-AMR-EAS-EUR-MID-SAS	12	91645814	92654404	1	3	0.90733	chr12:92154404:A:C	92154404	C,C,C,C,C,C	-0.0147122,-0.0183104,-0.054188,-0.00893177,0.0301609,0.0140344	0.00520726,0.00540466,0.0153734,0.0032289,0.0525829,0.0236626	2.32577,3.15222,3.37281,2.2463,0.246994,0.257188	0.858118	0.738317	0.863276	0.863144	0.774631	0.311002	0.313765
3027018	multi	AFR-AMR-EAS-EUR-MID-SAS	12	106176271	107383709	1	27	0.875805	chr12:106828996:C:T	106828996	T,T,T,T,T,T	0.0167078,0.0212984,0.00830296,0.0131355,-0.0350995,0.0247823	0.00531962,0.00562961,0.0163839,0.00331051,0.0530333,0.0241723	2.77342,3.81031,0.213027,4.13948,0.294073,0.515344	0.207083	0.883777	0.975555	0.272465	0.990647	0.336078	0.312316
3027018	multi	AFR-AMR-EAS-EUR-MID-SAS	12	109361053	111227310	1	24	0.348803	chr12:110084594:A:G	110084594	G,G,G,G,G,G	0.00317866,0.0281344,-0.0435261,0.015873,0.0175063,0.0386529	0.00523982,0.00542022,0.0397482,0.00328038,0.0530541,0.0267881	0.264327,6.67866,0.563047,5.88392,0.129934,0.826683	0.164344	0.336671	0.999976	0.216217	0.999541	0.254116	0.303274
3027018	multi	AFR-AMR-EAS-EUR-MID-SAS	12	113899544	114899544	1	1	1	chr12:114399544:C:A	114399544	A,A,NA,A,NA,NA	-0.129282,-0.153721,NA,-0.192371,NA,NA	0.081149,0.0324377,NA,0.0238421,NA,NA	0.954173,5.66791,NA,15.1479,NA,NA	1	0.435014	0.999887	0.5	1	0.5	0.5
3027018	multi	AFR-AMR-EAS-EUR-MID-SAS	14	20571525	21620620	1	1	1	chr14:21074607:A:G	21074607	G,NA,G,G,G,G	-0.0049402,NA,-0.00420686,-0.0380653,-0.156243,0.00657372	0.015072,NA,0.045342,0.00434603,0.10701,0.0316024	0.128963,NA,0.0333525,17.7042,0.840828,0.0781999	0.964894	0.202403	0.5	0.219215	1	0.438229	0.228681
3027018	multi	AFR-AMR-EAS-EUR-MID-SAS	14	71352383	73183494	1	1	1	chr14:72418763:G:C	72418763	C,C,C,C,C,C	0.0694759,0.0371883,0.0909853,0.0354625,0.0874223,0.0631271	0.0164169,0.00957467,0.152689,0.00442567,0.0619794,0.0446764	4.63519,3.98827,0.258649,14.9507,0.80027,0.802279	1	0.986122	0.993365	0.260216	1	0.370859	0.434783
3027018	multi	AFR-AMR-EAS-EUR-MID-SAS	14	71352383	73183494	2	1	1	chr14:72418854:C:T	72418854	T,T,T,T,NA,T	0.0967382,0.153354,0.15967,0.0737037,NA,0.149575	0.0139289,0.0464003,0.0568621,0.128032,NA,0.104349	11.4224,3.02243,2.30237,0.248074,NA,0.818896	0.999997	1	0.992299	0.92182	0.129283	0.5	0.470324
3027018	multi	AFR-AMR-EAS-EUR-MID-SAS	14	71352383	73183494	3	8	0.983221	chr14:72348576:C:A	72348576	A,A,A,A,A,A	-0.0311129,-0.0177575,-0.0113114,-0.0150647,-0.0540229,-0.0419382	0.00657027,0.00539066,0.0161045,0.00323622,0.0512518,0.0239372	5.66031,3.00556,0.316554,5.48957,0.534838,1.09815	0.270292	0.974326	0.810653	0.291858	0.962367	0.29646	0.579186
3027018	multi	AFR-AMR-EAS-EUR-MID-SAS	14	84805268	85888136	1	15	0.994674	chr14:85343567:T:C	85343567	C,C,C,C,C,C	0.0194694,0.028513,0.0409586,0.0357011,0.082346,0.0369182	0.00692384,0.00655498,0.0230142,0.00353384,0.0572342,0.0288548	2.30765,4.86568,1.12423,23.2693,0.823272,0.697369	0.180067	0.726595	0.999439	0.408882	1	0.436622	0.49408
3027018	multi	AFR-AMR-EAS-EUR-MID-SAS	14	90605016	91626971	1	4	0.896865	chr14:91126971:A:C	91126971	C,C,C,C,C,C	-0.0314675,-0.0381528,0.0481194,-0.0162374,-0.0204422,0.0105937	0.0108247,0.00880605,0.12536,0.00412559,0.0685852,0.04031	2.43781,4.83155,0.154226,4.08129,0.115964,0.100891	0.396496	0.813519	0.993278	0.250351	0.993582	0.266953	0.203231
3027018	multi	AFR-AMR-EAS-EUR-MID-SAS	15	72189290	74186687	1	1	1	chr15:73374914:T:G	73374914	G,G,G,G,G,G	0.0409742,0.0364479,0.0616697,0.0422067,-0.0566522,0.0517699	0.00525733,0.00652656,0.0359451,0.00431685,0.0793501,0.0399557	14.1867,7.63023,1.06437,21.8506,0.323072,0.709777	0.999946	1	0.999993	0.516096	1	0.259399	0.332084
3027018	multi	AFR-AMR-EAS-EUR-MID-SAS	15	72189290	74186687	2	3	0.934317	chr15:73329094:C:T	73329094	T,T,T,T,T,T	0.0258044,0.0205124,0.00338515,0.0292922,0.000604567,0.030371	0.00620984,0.00545908,0.0152549,0.00319953,0.051235,0.0234155	4.48851,3.76541,0.0838687,19.2654,0.00410814,0.710826	0.496535	0.648199	0.990632	0.24696	1	0.223072	0.406119
3027018	multi	AFR-AMR-EAS-EUR-MID-SAS	15	72189290	74186687	3	3	0.953771	chr15:73374822:G:A	73374822	A,A,NA,NA,NA,NA	0.232055,0.274912,NA,NA,NA,NA	0.026059,0.0776498,NA,NA,NA,NA	18.2726,3.39848,NA,NA,NA,NA	0.663036	1	0.938604	0.5	0.498161	0.5	0.5
3027018	multi	AFR-AMR-EAS-EUR-MID-SAS	16	15294273	16559083	1	8	0.542934	chr16:15808206:G:T	15808206	T,T,T,T,T,T	-0.0178943,-0.0128608,0.0411848,-0.0236387,-0.116435,-0.0368451	0.00680706,0.00781765,0.0303876,0.00397388,0.0644986,0.0295318	2.06707,1.00021,0.756179,8.56769,1.14851,0.673333	0.822849	0.770936	0.318961	0.382094	0.999878	0.487311	0.276964
3027018	multi	AFR-AMR-EAS-EUR-MID-SAS	16	15294273	16559083	2	5	0.558468	chr16:16053917:C:T	16053917	T,T,T,T,T,T	0.0304301,0.032503,-0.00816303,0.0165153,0.100911,-0.0178906	0.0081911,0.00713662,0.0255685,0.00445561,0.0823423,0.0553567	3.6921,5.27954,0.125212,3.6777,0.65682,0.126939	0.584509	0.813382	0.99905	0.248425	0.991504	0.348228	0.216359
3027018	multi	AFR-AMR-EAS-EUR-MID-SAS	16	15294273	16559083	3	19	0.438332	chr16:15716867:CAT:C	15716867	C,C,NA,C,NA,NA	-0.109448,0.034042,NA,-0.0990236,NA,NA	0.0214735,0.0590854,NA,0.0686962,NA,NA	6.46186,0.248325,NA,0.8255,NA,NA	0.114815	0.977211	0.18737	0.499432	0.336115	0.499221	0.500485
3027018	multi	AFR-AMR-EAS-EUR-MID-SAS	16	63722168	64738058	1	10	0.877221	chr16:64226254:G:A	64226254	A,A,A,A,A,A	0.00901466,0.0227438,0.0112587,0.0159155,-0.057884,-0.0191029	0.00555402,0.00550342,0.0152403,0.00319163,0.0511995,0.0241825	0.980591,4.44543,0.337182,6.21155,0.587974,0.366978	0.252775	0.380899	0.995337	0.25879	0.999646	0.383945	0.268908
3027018	multi	AFR-AMR-EAS-EUR-MID-SAS	16	64343886	65753485	1	11	0.927368	chr16:65250912:G:A	65250912	A,NA,A,A,A,A	0.0228438,NA,0.000522763,0.0278819,0.0628083,0.0192651	0.00509991,NA,0.0200675,0.00321027,0.0514151,0.0234201	5.12549,NA,0.00912093,17.4225,0.653918,0.386429	0.120048	0.999759	0.499996	0.241273	1	0.43865	0.275696
3027018	multi	AFR-AMR-EAS-EUR-MID-SAS	16	64343886	65753485	2	11	0.80228	chr16:64861354:A:G	64861354	G,G,G,G,G,G	0.00740023,0.011784,-0.00228474,0.02087,-0.0918628,-0.0206823	0.00534181,0.00555273,0.015342,0.0033416,0.0520814,0.0237056	0.780028,1.47082,0.0547203,9.37424,1.10924,0.416851	0.28291	0.3251	0.62039	0.248462	0.997977	0.587056	0.232482
3027018	multi	AFR-AMR-EAS-EUR-MID-SAS	16	66405254	67406249	1	2	1	chr16:66906249:G:C	66906249	C,C,NA,C,C,C	0.108306,0.028262,NA,0.0812413,0.0277122,-0.238472	0.0538964,0.0344874,NA,0.0134801,0.178659,0.121838	1.35182,0.384568,NA,8.77658,0.0571327,1.29831	0.540216	0.479004	0.271734	0.499963	0.998848	0.295803	0.631628
3027018	multi	AFR-AMR-EAS-EUR-MID-SAS	16	66405254	67406249	2	15	0.17626	chr16:66903100:G:T	66903100	T,NA,T,T,T,T	-0.0238604,NA,0.0613151,-0.0238681,-0.0432697,-0.0058652	0.00537732,NA,0.0446539,0.0058299,0.0687333,0.0314873	5.04038,NA,0.770279,4.3728,0.276543,0.0694425	0.796507	0.939855	0.481046	0.435292	0.929955	0.34675	0.259315
3027018	multi	AFR-AMR-EAS-EUR-MID-SAS	16	69026427	70170219	1	3	0.458504	chr16:69526427:A:AC	69526427	AC,AC,AC,AC,AC,AC	0.0233801,0.0204177,-0.0377519,0.0190086,0.0984801,0.0292812	0.0101029,0.00683937,0.0328835,0.00390346,0.0662324,0.033006	1.68494,2.54779,0.600415,5.95164,0.863138,0.42597	0.724189	0.621895	0.835964	0.343394	0.986262	0.408559	0.345722
3027018	multi	AFR-AMR-EAS-EUR-MID-SAS	17	12215363	13215363	1	1	1	chr17:12715363:G:C	12715363	C,C,C,C,C,C	-0.0195462,-0.0251189,-0.111458,-0.0163077,0.157946,-0.0677873	0.00649642,0.00974368,0.0332097,0.00508718,0.0749114,0.0321723	2.58118,2.00269,3.10225,2.87044,1.45601,1.45449	0.99477	0.801484	0.89067	0.919378	0.946271	0.645139	0.644579
3027018	multi	AFR-AMR-EAS-EUR-MID-SAS	17	12215363	13215363	2	8	0.966129	chr17:12734114:T:TAGA	12734114	TAGA,TAGA,TAGA,TAGA,TAGA,TAGA	-0.0262463,-0.0121661,0.00566667,-0.00729186,-0.0112891,-0.0230903	0.00511967,0.00542242,0.0164265,0.0032017,0.0532353,0.023836	6.53004,1.60461,0.136608,1.64289,0.0798456,0.477964	0.207622	0.98382	0.814141	0.219336	0.851388	0.220405	0.289272
3027018	multi	AFR-AMR-EAS-EUR-MID-SAS	17	14730689	15991640	1	1	1	chr17:15230689:C:T	15230689	T,T,NA,T,T,T	0.0116253,-0.0591686,NA,-0.044336,0.0675292,-0.104411	0.0231407,0.0128434,NA,0.00591512,0.114183,0.101708	0.210839,5.38861,NA,13.1797,0.256299,0.516242	1	0.151868	0.999832	0.5	1	0.258366	0.293858
3027018	multi	AFR-AMR-EAS-EUR-MID-SAS	17	14730689	15991640	2	1	1	chr17:15288070:C:G	15288070	G,G,NA,G,NA,NA	-0.0864618,-0.0807331,NA,-0.614292,NA,NA	0.0155266,0.0465515,NA,0.200009,NA,NA	7.59046,1.08161,NA,2.67138,NA,NA	0.996533	0.989421	0.491984	0.499849	0.919338	0.499734	0.499709
3027018	multi	AFR-AMR-EAS-EUR-MID-SAS	17	16716890	17748624	1	5	0.967854	chr17:17228555:T:C	17228555	C,C,C,C,C,C	-0.0235267,-0.0105692,-0.0193726,-0.0166377,0.049259,-0.0169722	0.00526567,0.00543761,0.0157824,0.00320109,0.052849,0.0234347	5.10251,1.28459,0.658289,6.69468,0.454323,0.328899	0.355065	0.999264	0.656389	0.375388	0.999909	0.344436	0.247795
3027018	multi	AFR-AMR-EAS-EUR-MID-SAS	17	46435905	47435905	1	1	1	chr17:46935905:T:C	46935905	C,C,NA,C,C,C	0.0744908,0.0189333,NA,0.0234947,0.139982,0.0150031	0.0179296,0.0109555,NA,0.00473777,0.0951013,0.0604287	4.48703,1.07596,NA,6.14966,0.850658,0.0947872	0.990896	0.99811	0.537134	0.499946	0.999403	0.423162	0.224591
3027018	multi	AFR-AMR-EAS-EUR-MID-SAS	18	2749053	3779689	1	15	0.98371	chr18:3256114:A:G	3256114	G,G,G,G,G,G	0.0104269,0.0118986,0.0405055,0.0256712,0.00429404,0.013727	0.0068913,0.00966874,0.0175424,0.00474864,0.0977612,0.0315255	0.885164,0.660622,1.67896,7.19085,0.0154884,0.178321	0.0775279	0.346309	0.347814	0.756957	0.997368	0.236665	0.241024
3027018	multi	AFR-AMR-EAS-EUR-MID-SAS	18	27685529	28685529	1	19	0.968182	chr18:28524186:G:A	28524186	A,A,A,A,A,A	-0.0094611,0.0230322,0.0199028,0.036254,-0.00145192,0.0429838	0.00608591,0.00733509,0.0292882,0.00669174,0.105952,0.040244	0.920661,2.77225,0.303829,7.21924,0.00477452,0.544417	0.386372	0.383372	0.841738	0.279302	0.999537	0.258232	0.336873
3027018	multi	AFR-AMR-EAS-EUR-MID-SAS	18	27685529	28685529	2	3	0.714552	chr18:28185529:T:G	28185529	G,G,G,G,G,G	0.011753,0.00445832,0.0192541,0.0193088,0.030492,0.00387973	0.0051025,0.00592407,0.0203824,0.00387631,0.0692711,0.0300009	1.67248,0.345146,0.462382,6.1994,0.180585,0.0471571	0.638505	0.631637	0.67095	0.332492	0.999983	0.36383	0.365565
3027018	multi	AFR-AMR-EAS-EUR-MID-SAS	18	27685529	28685529	3	22	0.70096	chr18:28172618:A:G	28172618	G,G,G,G,G,G	-0.0114031,-0.012481,-0.0688645,-0.00668729,-0.106567,-0.0930845	0.0110126,0.00662888,0.0426886,0.00381814,0.0867112,0.0333553	0.522224,1.22384,0.971816,1.09763,0.659406,2.27905	0.174684	0.247694	0.80831	0.383896	0.990003	0.432494	0.894961
3027018	multi	AFR-AMR-EAS-EUR-MID-SAS	18	28023437	29251868	1	20	0.98113	chr18:28747644:C:A	28747644	A,NA,A,A,A,A	0.00946108,NA,0.00420402,0.0207986,0.107579,-0.00415795	0.00511806,NA,0.0152342,0.00366534,0.0592453,0.0243888	1.19031,NA,0.106472,7.85642,1.15866,0.0631709	0.100072	0.432868	0.426402	0.237564	1	0.453542	0.253067
3027018	multi	AFR-AMR-EAS-EUR-MID-SAS	18	28023437	29251868	2	2	1	chr18:28558017:TCCC:T	28558017	T,T,T,T,T,T	-0.0115785,0.0154279,-0.00739252,0.0149521,-0.0854818,0.0347406	0.0051449,0.00566337,0.0167685,0.00378123,0.0623537,0.0244629	1.61228,2.19066,0.180907,4.11486,0.768528,0.808078	0.520308	0.708529	0.888401	0.243013	1	0.316839	0.472802
3027018	multi	AFR-AMR-EAS-EUR-MID-SAS	18	36209322	37209322	1	1	1	chr18:36709322:G:T	36709322	T,T,NA,T,NA,T	-0.0309869,0.0366065,NA,0.0701845,NA,-0.0685198	0.0388635,0.0371606,NA,0.010907,NA,0.162651	0.371345,0.488678,NA,9.90789,NA,0.171625	0.99928	0.259262	0.237026	0.499998	0.999856	0.499996	0.261143
3027018	multi	AFR-AMR-EAS-EUR-MID-SAS	19	35532857	36622092	1	10	0.981635	chr19:36035807:A:G	36035807	G,G,G,G,G,G	-0.0161223,-0.0200396,-0.03333,-0.0322105,-0.00525925,0.01578	0.0060413,0.00910128,0.160249,0.00505135,0.0588924,0.0403139	2.11833,1.55789,0.0781899,9.74222,0.0320585,0.157715	0.152571	0.84543	0.541072	0.236151	0.999995	0.253596	0.246871
3027018	multi	AFR-AMR-EAS-EUR-MID-SAS	19	38152649	39224693	1	19	0.922111	chr19:38666223:T:TC	38666223	TC,TC,TC,TC,TC,TC	-0.00743101,0.0139281,0.051763,0.0197746,0.0036621,0.0203701	0.00792023,0.00627215,0.0212517,0.00321064,0.0581804,0.0242499	0.458264,1.57879,1.82791,9.13571,0.0223627,0.39696	0.0953892	0.23481	0.778218	0.719511	0.999982	0.217049	0.240645
3027018	multi	AFR-AMR-EAS-EUR-MID-SAS	19	39733606	40859410	1	8	0.882034	chr19:40317573:G:A	40317573	A,NA,A,A,A,A	-0.0112188,NA,-0.0128636,-0.0191568,-0.0820292,-0.038131	0.00647177,NA,0.0152279,0.00319771,0.0524122,0.0238604	1.08088,NA,0.399837,8.6802,0.929724,0.958513	0.282267	0.432302	0.500278	0.31732	0.999775	0.514051	0.428098
3027018	multi	AFR-AMR-EAS-EUR-MID-SAS	19	48655618	49657632	1	2	0.905415	chr19:49157408:C:A	49157408	A,A,A,A,A,A	0.0271658,0.00956662,-0.00949686,0.0151572,-0.0589337,-0.0179385	0.0059224,0.00544221,0.017126,0.00324807,0.0523473,0.0236194	5.34702,1.10363,0.237158,5.51379,0.584624,0.349143	0.814564	0.992407	0.504553	0.259547	0.999054	0.357979	0.262062
3027018	multi	AFR-AMR-EAS-EUR-MID-SAS	20	37598723	38759919	1	1	1	chr20:38213512:G:A	38213512	A,A,A,A,A,A	0.0225544,0.0317809,0.0494513,0.0402801,0.0478688,0.0871128	0.0070181,0.00541986,0.0153985,0.00320082,0.0529196,0.0244707	2.88267,8.34444,2.87917,35.5889,0.436875,3.4306	0.998785	0.952796	0.999998	0.969205	1	0.288946	0.982759
3027018	multi	AFR-AMR-EAS-EUR-MID-SAS	20	37598723	38759919	2	2	0.60331	chr20:38240603:G:A	38240603	A,A,NA,A,NA,A	0.0784192,0.0943737,NA,0.0820279,NA,0.151551	0.0450196,0.0282565,NA,0.0117337,NA,0.095658	1.08869,3.07671,NA,11.5634,NA,0.946439	0.946313	0.381977	0.85685	0.499429	0.968401	0.480564	0.373259
3027018	multi	AFR-AMR-EAS-EUR-MID-SAS	20	51875303	53106165	1	23	0.822826	chr20:52583813:T:G	52583813	G,G,G,G,G,G	0.0326287,0.00871153,0.0444749,0.0208304,0.131909,0.00387734	0.0130211,0.00806861,0.0210255,0.0041622,0.0671757,0.0306401	1.91306,0.552402,1.46337,6.25213,1.30476,0.046095	0.199938	0.779826	0.317909	0.619235	0.987673	0.524006	0.217541
3027018	multi	AFR-AMR-EAS-EUR-MID-SAS	21	16942200	18073619	1	4	0.995179	chr21:17542870:C:G	17542870	G,G,G,G,G,G	-0.0222345,-0.0168552,-0.0582141,-0.0194201,0.0515787,0.020981	0.00580082,0.00679655,0.017991,0.00410226,0.0706782,0.0290899	3.89758,1.88141,2.91603,5.65729,0.332051,0.327204	0.742239	0.961824	0.80167	0.959284	0.999551	0.314823	0.243961
3027018	multi	AFR-AMR-EAS-EUR-MID-SAS	22	37981456	39256407	1	27	0.943442	chr22:38755052:CG:C	38755052	C,C,C,C,C,C	-0.00187024,0.0156892,0.0132381,0.0264979,-0.0694117,0.0102035	0.00510005,0.00615454,0.0153389,0.003466,0.0556212,0.0255232	0.146402,1.9667,0.411037,13.6803,0.673553,0.161577	0.316047	0.201702	0.711202	0.254308	1	0.3667	0.25244
3027018	multi	AFR-AMR-EAS-EUR-MID-SAS	22	37981456	39256407	2	32	0.663882	chr22:38549870:T:C	38549870	C,C,NA,NA,NA,NA	-0.0662352,0.0108204,NA,NA,NA,NA	0.013145,0.0510348,NA,NA,NA,NA	6.3294,0.0798293,NA,NA,NA,NA	0.101708	0.978935	0.195644	0.499513	0.488795	0.499541	0.499466
3027018	single	AFR	1	5707251	6761640	1	1	1	chr1:6207251:C:T	6207251	T	-0.056927	0.00748611	13.5431	0.999985	NA	NA	NA	NA	NA	NA
3027018	single	AFR	2	177634008	179726254	1	2	0.996709	chr2:178720539:C:T	178720539	T	0.0723823	0.0108161	10.6575	0.531546	NA	NA	NA	NA	NA	NA
3027018	single	AFR	2	201739490	203221140	1	11	0.497098	chr2:202361472:G:A	202361472	A	-0.0382795	0.00653488	8.32858	0.250563	NA	NA	NA	NA	NA	NA
3027018	single	AFR	3	14973554	15987898	1	10	0.739618	chr3:15477224:G:C	15477224	C	-0.0324553	0.0053297	8.94596	0.139857	NA	NA	NA	NA	NA	NA
3027018	single	AFR	3	38073825	39254924	2	1	1	chr3:38644667:T:C	38644667	C	-0.0837345	0.0152617	7.38745	0.989158	NA	NA	NA	NA	NA	NA
3027018	single	AFR	3	38073825	39254924	3	2	0.818459	chr3:38630453:G:A	38630453	A	-0.0403536	0.00675794	8.6282	0.923479	NA	NA	NA	NA	NA	NA
3027018	single	AFR	3	52790885	53997348	1	1	1	chr3:53497348:C:T	53497348	T	0.167906	0.0208846	15.0455	0.999684	NA	NA	NA	NA	NA	NA
3027018	single	AFR	3	178849449	179978491	1	1	1	chr3:179455191:G:T	179455191	T	0.039423	0.00531305	12.9315	0.999879	NA	NA	NA	NA	NA	NA
3027018	single	AFR	6	119911327	123168885	1	5	0.966887	chr6:121817333:C:A	121817333	A	-0.0727519	0.005102	45.4075	0.866198	NA	NA	NA	NA	NA	NA
3027018	single	AFR	6	119911327	123168885	2	17	0.321404	chr6:122114894:T:C	122114894	C	0.0220799	0.00529805	4.51162	0.234781	NA	NA	NA	NA	NA	NA
3027018	single	AFR	7	93401198	94445397	1	14	0.925609	chr7:93916019:T:A	93916019	A	0.0308486	0.00510649	8.81504	0.164624	NA	NA	NA	NA	NA	NA
3027018	single	AFR	7	136384669	137471731	1	2	0.983207	chr7:136899642:C:T	136899642	T	-0.0770533	0.0139815	7.44778	0.55081	NA	NA	NA	NA	NA	NA
3027018	single	AFR	11	128392289	129399981	1	1	1	chr11:128893755:A:G	128893755	G	-0.0345619	0.00614027	7.74101	0.986865	NA	NA	NA	NA	NA	NA
3027018	single	AFR	14	22770624	24019695	1	2	0.984869	chr14:23396676:G:A	23396676	A	-0.0477657	0.00527835	18.8422	0.823099	NA	NA	NA	NA	NA	NA
3027018	single	AFR	14	71352383	73183494	1	1	1	chr14:72418854:C:T	72418854	T	0.0967382	0.0139289	11.4224	0.999938	NA	NA	NA	NA	NA	NA
3027018	single	AFR	14	71352383	73183494	2	11	0.150634	chr14:72683494:C:T	72683494	T	-0.0382939	0.00697476	7.3967	0.919714	NA	NA	NA	NA	NA	NA
3027018	single	AFR	15	72189290	74186687	1	3	0.953771	chr15:73374822:G:A	73374822	A	0.232055	0.026059	18.2726	0.386471	NA	NA	NA	NA	NA	NA
3027018	single	AFR	15	72189290	74186687	2	1	1	chr15:73374914:T:G	73374914	G	0.0409742	0.00525733	14.1867	0.989551	NA	NA	NA	NA	NA	NA
3027018	single	AFR	17	14730689	15991640	1	11	0.263141	chr17:15463967:C:T	15463967	T	-0.0531601	0.00911275	8.26564	0.242622	NA	NA	NA	NA	NA	NA
3027018	single	AFR	17	14730689	15991640	3	1	1	chr17:15288070:C:G	15288070	G	-0.0864618	0.0155266	7.59046	0.950506	NA	NA	NA	NA	NA	NA
3027018	single	AMR	1	155936589	157025124	1	11	0.791696	chr1:156445881:C:T	156445881	T	-0.0306404	0.00542168	7.79835	0.388032	NA	NA	NA	NA	NA	NA
3027018	single	AMR	1	206978887	208521313	1	11	0.946962	chr1:207815258:G:C	207815258	C	-0.054216	0.00746918	12.4078	0.391271	NA	NA	NA	NA	NA	NA
3027018	single	AMR	1	206978887	208521313	2	77	0.0001827	chr1:208018716:G:A	208018716	A	-0.0677714	0.011743	8.104	0.0682923	NA	NA	NA	NA	NA	NA
3027018	single	AMR	2	154035735	155138915	1	1	1	chr2:154638915:G:T	154638915	T	-0.0655251	0.00782961	16.2353	0.999949	NA	NA	NA	NA	NA	NA
3027018	single	AMR	2	177634008	179726254	1	2	0.884257	chr2:178856319:G:A	178856319	A	-0.0752033	0.0121506	9.21859	0.918088	NA	NA	NA	NA	NA	NA
3027018	single	AMR	2	177634008	179726254	2	2	0.992133	chr2:178975161:G:A	178975161	A	-0.0635822	0.0118938	7.04569	0.743979	NA	NA	NA	NA	NA	NA
3027018	single	AMR	3	38073825	39254924	1	1	1	chr3:38582762:T:C	38582762	C	0.0335388	0.00571593	8.35442	0.991842	NA	NA	NA	NA	NA	NA
3027018	single	AMR	3	178849449	179978491	1	6	0.795321	chr3:179455191:G:T	179455191	T	0.0356677	0.00625061	7.9375	0.206304	NA	NA	NA	NA	NA	NA
3027018	single	AMR	4	147549320	148806588	1	4	0.840481	chr4:148053451:T:C	148053451	C	0.0405611	0.00645003	9.49415	0.851393	NA	NA	NA	NA	NA	NA
3027018	single	AMR	5	44476896	45765666	1	5	0.774822	chr5:45265666:T:C	45265666	C	-0.0440267	0.00781526	7.75284	0.304645	NA	NA	NA	NA	NA	NA
3027018	single	AMR	6	119911327	123168885	1	15	0.95705	chr6:121868014:T:G	121868014	G	-0.0675326	0.00843133	14.9394	0.0981206	NA	NA	NA	NA	NA	NA
3027018	single	AMR	7	99906823	101623754	1	12	0.973503	chr7:100889133:G:C	100889133	C	-0.055385	0.00791539	11.5829	0.136135	NA	NA	NA	NA	NA	NA
3027018	single	AMR	12	24033125	25220244	1	4	0.983433	chr12:24631205:G:A	24631205	A	0.0582361	0.00755465	13.8956	0.57534	NA	NA	NA	NA	NA	NA
3027018	single	AMR	12	109361053	111227310	1	23	0.673754	chr12:110089198:C:T	110089198	T	0.032878	0.0058835	7.63927	0.118244	NA	NA	NA	NA	NA	NA
3027018	single	AMR	14	22770624	24019695	1	1	1	chr14:23392602:A:G	23392602	G	-0.0542455	0.00593306	19.2162	0.999998	NA	NA	NA	NA	NA	NA
3027018	single	AMR	15	72189290	74186687	1	15	0.621364	chr15:73387960:A:C	73387960	C	0.0312964	0.0059217	6.90073	0.272294	NA	NA	NA	NA	NA	NA
3027018	single	AMR	15	72189290	74186687	2	37	0.630334	chr15:73329191:G:A	73329191	A	-0.0280889	0.00541752	6.66513	0.0977991	NA	NA	NA	NA	NA	NA
3027018	single	AMR	20	37598723	38759919	1	11	0.96732	chr20:38214380:C:G	38214380	G	0.0340358	0.00540124	9.53047	0.367931	NA	NA	NA	NA	NA	NA
3027018	single	EUR	1	5707251	6761640	1	1	1	chr1:6218354:A:G	6218354	G	-0.0231617	0.003359	11.2699	0.959755	NA	NA	NA	NA	NA	NA
3027018	single	EUR	1	38610949	39696946	1	59	0.729896	chr1:39145519:C:CT	39145519	CT	-0.0211282	0.00373013	7.83053	0.0706227	NA	NA	NA	NA	NA	NA
3027018	single	EUR	1	44007874	45059606	1	1	1	chr1:44546601:A:C	44546601	C	-0.0232654	0.00356506	10.1702	0.999825	NA	NA	NA	NA	NA	NA
3027018	single	EUR	1	45674930	46674934	1	5	0.560773	chr1:46174930:C:CA	46174930	CA	-0.0220802	0.00392741	7.72431	0.372155	NA	NA	NA	NA	NA	NA
3027018	single	EUR	1	50222922	51491349	1	28	0.622724	chr1:50991349:T:A	50991349	A	-0.0200289	0.00338925	8.46462	0.260902	NA	NA	NA	NA	NA	NA
3027018	single	EUR	1	66018889	67053045	1	9	0.939999	chr1:66525663:T:C	66525663	C	0.0226844	0.00385199	8.41059	0.215899	NA	NA	NA	NA	NA	NA
3027018	single	EUR	1	86870629	88441914	1	18	0.721924	chr1:87435181:G:C	87435181	C	0.0212523	0.00320785	10.4596	0.167249	NA	NA	NA	NA	NA	NA
3027018	single	EUR	1	86870629	88441914	2	11	0.840322	chr1:87936991:C:A	87936991	A	0.0261722	0.00443994	8.42564	0.255176	NA	NA	NA	NA	NA	NA
3027018	single	EUR	1	206978887	208521313	1	25	0.898818	chr1:207967483:C:T	207967483	T	0.0377555	0.00339897	27.94	0.263852	NA	NA	NA	NA	NA	NA
3027018	single	EUR	1	206978887	208521313	2	13	0.934826	chr1:207763146:C:G	207763146	G	-0.0539328	0.00509526	25.4557	0.214862	NA	NA	NA	NA	NA	NA
3027018	single	EUR	2	26684076	28131657	1	8	0.590231	chr2:27508073:T:C	27508073	C	0.0216062	0.00323269	10.6325	0.884329	NA	NA	NA	NA	NA	NA
3027018	single	EUR	2	95766108	96766108	1	22	0.198561	chr2:96266108:T:C	96266108	C	-0.0192657	0.00343522	7.68968	0.338116	NA	NA	NA	NA	NA	NA
3027018	single	EUR	2	177634008	179726254	1	1	1	chr2:178856319:G:A	178856319	A	-0.0746157	0.00558111	40.0393	0.999983	NA	NA	NA	NA	NA	NA
3027018	single	EUR	2	177634008	179726254	2	2	0.990862	chr2:178975161:G:A	178975161	A	-0.081075	0.00860053	20.3736	0.72495	NA	NA	NA	NA	NA	NA
3027018	single	EUR	2	177634008	179726254	3	23	0.764028	chr2:178578490:T:G	178578490	G	0.0187758	0.00381394	6.06926	0.0898604	NA	NA	NA	NA	NA	NA
3027018	single	EUR	2	186638391	187980595	1	50	0.703365	chr2:187300439:A:G	187300439	G	-0.0227095	0.00387371	8.34101	0.30276	NA	NA	NA	NA	NA	NA
3027018	single	EUR	2	218851127	220015403	1	1	1	chr2:219434819:G:T	219434819	T	0.0285202	0.00321483	18.1414	0.995849	NA	NA	NA	NA	NA	NA
3027018	single	EUR	2	226769093	227864901	1	7	0.983708	chr2:227297564:T:G	227297564	G	0.0209442	0.00334982	9.39322	0.163965	NA	NA	NA	NA	NA	NA
3027018	single	EUR	3	23893360	24934261	1	10	0.869323	chr3:24434261:A:G	24434261	G	-0.0201492	0.0034003	8.50731	0.189348	NA	NA	NA	NA	NA	NA
3027018	single	EUR	3	38073825	39254924	1	3	0.972796	chr3:38579746:C:G	38579746	G	0.0262612	0.00446414	8.39402	0.80188	NA	NA	NA	NA	NA	NA
3027018	single	EUR	3	38073825	39254924	2	9	0.927011	chr3:38725184:A:G	38725184	G	-0.0164417	0.00325596	6.35414	0.208057	NA	NA	NA	NA	NA	NA
3027018	single	EUR	3	38073825	39254924	3	4	0.993747	chr3:38643344:C:G	38643344	G	0.0221273	0.00401845	7.43632	0.361839	NA	NA	NA	NA	NA	NA
3027018	single	EUR	3	72693025	73712073	1	11	0.881827	chr3:73198924:G:A	73198924	A	-0.0214225	0.00319701	10.6834	0.45791	NA	NA	NA	NA	NA	NA
3027018	single	EUR	3	121759574	123055910	1	17	0.974757	chr3:122287680:T:C	122287680	C	-0.0223726	0.00334914	10.622	0.103576	NA	NA	NA	NA	NA	NA
3027018	single	EUR	3	171541620	172615476	1	4	0.963702	chr3:172041620:C:CT	172041620	CT	-0.0239628	0.00323248	12.9089	0.470518	NA	NA	NA	NA	NA	NA
3027018	single	EUR	3	178849449	179978491	1	3	0.985539	chr3:179454805:A:G	179454805	G	0.0403021	0.00403017	22.8175	0.503006	NA	NA	NA	NA	NA	NA
3027018	single	EUR	3	194072028	195079238	1	4	0.690089	chr3:194579238:G:T	194579238	T	-0.0181824	0.00320035	7.87412	0.849041	NA	NA	NA	NA	NA	NA
3027018	single	EUR	4	23290032	24449395	1	1	1	chr4:23949395:C:G	23949395	G	-0.0203632	0.00348166	8.305	0.994998	NA	NA	NA	NA	NA	NA
3027018	single	EUR	4	147549320	148806588	1	5	0.966922	chr4:148053451:T:C	148053451	C	0.0340096	0.00438397	14.0631	0.525288	NA	NA	NA	NA	NA	NA
3027018	single	EUR	4	147549320	148806588	2	23	0.726311	chr4:148286559:G:A	148286559	A	-0.02125	0.00390548	7.27601	0.234212	NA	NA	NA	NA	NA	NA
3027018	single	EUR	4	168261427	169311333	1	12	0.806562	chr4:168770113:C:A	168770113	A	0.0187516	0.00322901	8.19714	0.18185	NA	NA	NA	NA	NA	NA
3027018	single	EUR	5	79229334	80245234	1	1	1	chr5:79745234:A:G	79745234	G	-0.0307194	0.00506915	8.86628	0.997375	NA	NA	NA	NA	NA	NA
3027018	single	EUR	5	172554086	173746316	1	4	0.93715	chr5:173243742:G:T	173243742	T	0.0316677	0.0035116	18.7178	0.609112	NA	NA	NA	NA	NA	NA
3027018	single	EUR	5	172554086	173746316	2	15	0.992266	chr5:173165196:A:G	173165196	G	-0.0247082	0.00340816	12.3792	0.113823	NA	NA	NA	NA	NA	NA
3027018	single	EUR	6	7002516	8044848	1	4	0.954709	chr6:7538046:G:C	7538046	C	-0.0342138	0.00548061	9.36646	0.52507	NA	NA	NA	NA	NA	NA
3027018	single	EUR	6	36322890	37429052	1	7	0.686113	chr6:36859640:T:C	36859640	C	-0.00930209	0.00319448	2.44466	0.262762	NA	NA	NA	NA	NA	NA
3027018	single	EUR	6	36322890	37429052	2	3	0.998809	chr6:36851770:A:G	36851770	G	-0.0307787	0.00501644	9.0713	0.383004	NA	NA	NA	NA	NA	NA
3027018	single	EUR	6	117697186	119206792	1	16	0.957289	chr6:118667199:A:G	118667199	G	0.0382906	0.00320464	32.1796	0.175494	NA	NA	NA	NA	NA	NA
3027018	single	EUR	6	117697186	119206792	2	6	0.894346	chr6:118370989:G:C	118370989	C	-0.0525664	0.00701923	13.1584	0.39343	NA	NA	NA	NA	NA	NA
3027018	single	EUR	6	117697186	119206792	3	41	0.966722	chr6:118664775:G:C	118664775	C	-0.0359914	0.00408955	17.867	0.075141	NA	NA	NA	NA	NA	NA
3027018	single	EUR	6	119911327	123168885	1	10	0.997212	chr6:121824888:C:A	121824888	A	-0.0839768	0.00529286	55.9631	0.187011	NA	NA	NA	NA	NA	NA
3027018	single	EUR	6	119911327	123168885	2	1	1	chr6:121445582:G:GA	121445582	GA	-0.0350402	0.00319089	27.3279	0.999977	NA	NA	NA	NA	NA	NA
3027018	single	EUR	6	119911327	123168885	3	54	0.886046	chr6:122131183:T:C	122131183	C	-0.030859	0.00344785	18.45	0.132144	NA	NA	NA	NA	NA	NA
3027018	single	EUR	6	119911327	123168885	4	69	0.425417	chr6:122417917:T:G	122417917	G	-0.0266391	0.00446414	8.61778	0.140496	NA	NA	NA	NA	NA	NA
3027018	single	EUR	6	126592077	127711236	1	47	0.742419	chr6:127206959:C:T	127206959	T	-0.0177652	0.00322105	7.45827	0.295466	NA	NA	NA	NA	NA	NA
3027018	single	EUR	7	93401198	94445397	1	15	0.991945	chr7:93916539:T:A	93916539	A	0.0294509	0.00334601	17.8707	0.172189	NA	NA	NA	NA	NA	NA
3027018	single	EUR	7	99906823	101623754	1	10	0.96291	chr7:100885099:G:A	100885099	A	-0.0406127	0.00412647	22.1294	0.209514	NA	NA	NA	NA	NA	NA
3027018	single	EUR	7	99906823	101623754	2	2	0.993611	chr7:100887536:C:T	100887536	T	0.0678343	0.0104018	10.1571	0.551071	NA	NA	NA	NA	NA	NA
3027018	single	EUR	7	130787236	132013416	1	1	1	chr7:131288736:C:T	131288736	T	0.0249015	0.00323644	13.8462	0.998317	NA	NA	NA	NA	NA	NA
3027018	single	EUR	7	136384669	137471731	1	4	0.942721	chr7:136943552:T:C	136943552	C	-0.0347369	0.0043052	15.148	0.575342	NA	NA	NA	NA	NA	NA
3027018	single	EUR	8	143439607	144444186	1	2	0.916553	chr8:143944186:C:T	143944186	T	0.0446129	0.00739328	8.7967	0.913768	NA	NA	NA	NA	NA	NA
3027018	single	EUR	9	35408316	36442636	1	8	0.738231	chr9:35908491:A:G	35908491	G	0.0222811	0.00387307	8.05668	0.807212	NA	NA	NA	NA	NA	NA
3027018	single	EUR	11	61270057	62388645	1	18	0.962983	chr11:61829161:C:T	61829161	T	-0.0353345	0.00337633	24.9045	0.130501	NA	NA	NA	NA	NA	NA
3027018	single	EUR	11	128392289	129399981	1	5	0.980012	chr11:128899115:C:T	128899115	T	0.034828	0.00578804	8.75098	0.286166	NA	NA	NA	NA	NA	NA
3027018	single	EUR	11	128392289	129399981	2	3	0.83388	chr11:128932282:T:C	128932282	C	0.0145961	0.00391432	3.71599	0.7474	NA	NA	NA	NA	NA	NA
3027018	single	EUR	12	1568380	2577875	1	3	0.976482	chr12:2069594:G:C	2069594	C	0.0449019	0.00434712	24.2836	0.416731	NA	NA	NA	NA	NA	NA
3027018	single	EUR	12	24033125	25220244	1	4	0.994581	chr12:24631205:G:A	24631205	A	0.0419508	0.00445925	20.2944	0.359394	NA	NA	NA	NA	NA	NA
3027018	single	EUR	12	27302363	28302363	1	1	1	chr12:27802363:C:T	27802363	T	0.0203827	0.00335737	8.8959	0.999589	NA	NA	NA	NA	NA	NA
3027018	single	EUR	12	32787706	34777703	1	14	0.932559	chr12:33473595:G:A	33473595	A	0.0320337	0.00319462	22.9373	0.115752	NA	NA	NA	NA	NA	NA
3027018	single	EUR	12	37548771	39317498	1	41	0.711053	chr12:38056619:T:C	38056619	C	-0.0200767	0.00327591	9.05223	0.064031	NA	NA	NA	NA	NA	NA
3027018	single	EUR	12	64067904	65110607	1	4	0.98926	chr12:64587678:G:T	64587678	T	-0.020179	0.00321419	9.46503	0.412305	NA	NA	NA	NA	NA	NA
3027018	single	EUR	12	65458046	66465972	1	7	0.941089	chr12:65958046:T:C	65958046	C	-0.017993	0.00319169	7.76298	0.421931	NA	NA	NA	NA	NA	NA
3027018	single	EUR	12	113899544	114899544	1	1	1	chr12:114399544:C:A	114399544	A	-0.192371	0.0238421	15.1479	1	NA	NA	NA	NA	NA	NA
3027018	single	EUR	14	20571525	21620620	1	1	1	chr14:21074607:A:G	21074607	G	-0.0380653	0.00434603	17.7042	0.994832	NA	NA	NA	NA	NA	NA
3027018	single	EUR	14	22770624	24019695	1	2	0.972258	chr14:23396676:G:A	23396676	A	-0.0556825	0.00331948	62.4256	0.944971	NA	NA	NA	NA	NA	NA
3027018	single	EUR	14	22770624	24019695	2	1	1	chr14:23435779:C:T	23435779	T	0.123012	0.015089	15.4477	0.973622	NA	NA	NA	NA	NA	NA
3027018	single	EUR	14	22770624	24019695	3	1	1	chr14:23389488:C:G	23389488	G	0.176891	0.029042	8.94963	0.951431	NA	NA	NA	NA	NA	NA
3027018	single	EUR	14	22770624	24019695	4	2	0.757221	chr14:23388898:G:A	23388898	A	0.301555	0.0519393	8.19371	0.944972	NA	NA	NA	NA	NA	NA
3027018	single	EUR	14	71352383	73183494	1	1	1	chr14:72418763:G:C	72418763	C	0.0354625	0.00442567	14.9507	1	NA	NA	NA	NA	NA	NA
3027018	single	EUR	14	84805268	85888136	1	17	0.990775	chr14:85344310:C:A	85344310	A	0.0360506	0.00353571	23.6854	0.121773	NA	NA	NA	NA	NA	NA
3027018	single	EUR	15	72189290	74186687	1	7	0.985803	chr15:73369346:T:G	73369346	G	0.0429272	0.00433404	22.4009	0.313284	NA	NA	NA	NA	NA	NA
3027018	single	EUR	15	72189290	74186687	2	3	0.909881	chr15:73329094:C:T	73329094	T	0.0292922	0.00319953	19.2654	0.469043	NA	NA	NA	NA	NA	NA
3027018	single	EUR	16	15294273	16559083	1	11	0.75152	chr16:15819998:G:C	15819998	C	-0.027287	0.00465703	8.33274	0.110676	NA	NA	NA	NA	NA	NA
3027018	single	EUR	16	64343886	65753485	1	15	0.827247	chr16:65223988:T:C	65223988	C	0.0272287	0.00319527	16.8029	0.280928	NA	NA	NA	NA	NA	NA
3027018	single	EUR	16	64343886	65753485	2	10	0.798457	chr16:64860589:A:G	64860589	G	0.0202814	0.0032328	9.45252	0.218348	NA	NA	NA	NA	NA	NA
3027018	single	EUR	16	66405254	67406249	1	2	0.999186	chr16:66906249:G:C	66906249	C	0.0812413	0.0134801	8.77658	0.558673	NA	NA	NA	NA	NA	NA
3027018	single	EUR	17	14730689	15991640	1	1	1	chr17:15230689:C:T	15230689	T	-0.044336	0.00591512	13.1797	1	NA	NA	NA	NA	NA	NA
3027018	single	EUR	18	28023437	29251868	1	21	0.98113	chr18:28714641:C:G	28714641	G	0.0208206	0.00367109	7.84913	0.0848831	NA	NA	NA	NA	NA	NA
3027018	single	EUR	18	28023437	29251868	2	2	1	chr18:28558021:C:A	28558021	A	0.014965	0.00378123	4.12106	0.507063	NA	NA	NA	NA	NA	NA
3027018	single	EUR	18	28023437	29251868	3	5	0.642818	chr18:28199578:G:A	28199578	A	-0.0161967	0.00327481	6.12025	0.293461	NA	NA	NA	NA	NA	NA
3027018	single	EUR	18	36209322	37209322	1	1	1	chr18:36709322:G:T	36709322	T	0.0701845	0.010907	9.90789	0.999872	NA	NA	NA	NA	NA	NA
3027018	single	EUR	19	35532857	36622092	1	13	0.954397	chr19:36115477:C:CCAG	36115477	CCAG	-0.0329481	0.00507114	10.087	0.13689	NA	NA	NA	NA	NA	NA
3027018	single	EUR	19	38152649	39224693	1	20	0.922111	chr19:38691925:C:T	38691925	T	0.0197252	0.00319731	9.16378	0.0714238	NA	NA	NA	NA	NA	NA
3027018	single	EUR	19	39733606	40859410	1	9	0.851565	chr19:40317573:G:A	40317573	A	-0.0191568	0.00319771	8.6802	0.175809	NA	NA	NA	NA	NA	NA
3027018	single	EUR	20	37598723	38759919	1	1	1	chr20:38213512:G:A	38213512	A	0.0402801	0.00320082	35.5889	0.969199	NA	NA	NA	NA	NA	NA
3027018	single	EUR	20	37598723	38759919	2	2	0.60331	chr20:38240603:G:A	38240603	A	0.0820279	0.0117337	11.5634	0.945469	NA	NA	NA	NA	NA	NA
3027018	single	EUR	22	37981456	39256407	1	22	0.944447	chr22:38754538:G:T	38754538	T	0.027077	0.00349346	14.0394	0.369232	NA	NA	NA	NA	NA	NA
3027018	single	SAS	7	155505011	156505011	1	1	1	chr7:156005011:G:C	156005011	C	-0.871754	0.158556	7.41577	0.997924	NA	NA	NA	NA	NA	NA
3027114	multi	AFR-AMR-EAS-EUR-MID-SAS	1	61936136	63234265	1	3	0.9941	chr1:62604866:AGTTAATGTG:A	62604866	A,A,A,A,A,A	0.0667779,0.075503,-0.0078491,0.0596434,0.039232,0.0379576	0.0101631,0.0126983,0.0370145,0.00567249,0.0936507,0.0416109	10.3002,8.56076,0.0798431,25.1303,0.170519,0.441698	0.885192	1	1	0.260221	1	0.278375	0.270524
3027114	multi	AFR-AMR-EAS-EUR-MID-SAS	1	108673328	109921983	1	2	1	chr1:109275908:C:T	109275908	T,T,T,T,T,T	-0.0887397,-0.128965,-0.0628668,-0.088556,-0.153894,-0.0823811	0.0105352,0.014566,0.0623271,0.00643082,0.113634,0.046707	16.4359,18.0728,0.504264,42.4166,0.755369,1.1092	0.671981	1	1	0.31916	1	0.403605	0.534112
3027114	multi	AFR-AMR-EAS-EUR-MID-SAS	1	108673328	109921983	2	3	0.587702	chr1:109275641:G:A	109275641	A,A,NA,A,NA,NA	0.0337868,-0.0328427,NA,0.428339,NA,NA	0.0189028,0.061901,NA,0.187646,NA,NA	1.13151,0.22496,NA,1.64882,NA,NA	0.650439	0.998909	0.25737	0.499982	0.645775	0.49999	0.499982
3027114	multi	AFR-AMR-EAS-EUR-MID-SAS	2	20434123	21801128	1	1	1	chr2:21092792:C:T	21092792	T,T,T,T,T,T	-0.0688481,-0.0828027,-0.0404675,-0.0739658,0.0340396,-0.109303	0.0102102,0.0144898,0.0493408,0.00661631,0.100576,0.0565623	10.8095,7.95862,0.384973,28.2883,0.133697,1.27323	0.999996	1	0.999989	0.253743	1	0.303299	0.614527
3027114	multi	AFR-AMR-EAS-EUR-MID-SAS	2	20434123	21801128	2	1	1	chr2:21006288:C:T	21006288	NA,NA,NA,T,NA,NA	NA,NA,NA,-1.08801,NA,NA	NA,NA,NA,0.115485,NA,NA	NA,NA,NA,20.3507,NA,NA	1	0.5	0.5	0.5	1	0.5	0.5
3027114	multi	AFR-AMR-EAS-EUR-MID-SAS	2	20434123	21801128	3	14	0.821534	chr2:21044589:G:A	21044589	A,A,A,A,A,A	-0.0466386,-0.0577286,-0.0512268,-0.0547753,0.0236847,-0.0908333	0.0154246,0.01355,0.0466156,0.00573675,0.110088,0.0606061	2.6025,4.69027,0.565745,20.8792,0.0811025,0.873093	0.307221	0.133029	0.382185	0.339283	0.999946	0.29468	0.316782
3027114	multi	AFR-AMR-EAS-EUR-MID-SAS	2	20434123	21801128	4	1	1	chr2:20967152:C:T	20967152	T,T,NA,T,T,T	0.119377,0.101,NA,0.0841506,-0.191876,0.141612	0.0700252,0.0574892,NA,0.0147083,0.222628,0.109239	1.05436,1.10269,NA,7.97584,0.410316,0.710285	0.970021	0.655667	0.463864	0.499947	0.996181	0.350577	0.41139
3027114	multi	AFR-AMR-EAS-EUR-MID-SAS	2	20434123	21801128	5	4	0.964859	chr2:21008720:G:A	21008720	A,A,NA,A,NA,A	0.110688,0.1593,NA,0.0747458,NA,-0.0271649	0.0282472,0.0504315,NA,0.0187883,NA,0.193565	4.05022,2.80009,NA,4.1586,NA,0.0513957	0.507211	0.944094	0.871777	0.357475	0.984327	0.499336	0.284904
3027114	multi	AFR-AMR-EAS-EUR-MID-SAS	2	26833854	28187839	1	1	1	chr2:27508073:T:C	27508073	C,C,C,C,C,C	0.0745574,0.0724481,0.00473298,0.0529352,0.0038028,0.0613839	0.0146288,0.0129031,0.0297896,0.00537062,0.0867929,0.04904	6.46119,7.70591,0.0586063,22.1919,0.0154492,0.676387	1	0.999982	0.999999	0.227495	1	0.288083	0.433024
3027114	multi	AFR-AMR-EAS-EUR-MID-SAS	2	43327852	44372294	1	2	1	chr2:43847292:C:T	43847292	T,NA,T,T,T,T	0.0527098,NA,0.10132,0.051899,-0.0715431,0.0547118	0.0150091,NA,0.201384,0.0056878,0.0888219,0.047489	3.35166,NA,0.21121,19.1427,0.376182,0.603308	0.596253	0.888904	0.502551	0.218348	1	0.353852	0.268244
3027114	multi	AFR-AMR-EAS-EUR-MID-SAS	2	43327852	44372294	2	7	0.926242	chr2:43839108:G:C	43839108	C,C,C,C,C,C	0.0413805,0.0620733,-0.0641552,0.0771403,0.284694,0.102897	0.0200066,0.0211682,0.12221,0.010691,0.168322,0.108064	1.41332,2.47318,0.22213,12.2696,1.04207,0.467244	0.427136	0.526877	0.974131	0.214069	0.999945	0.431066	0.438956
3027114	multi	AFR-AMR-EAS-EUR-MID-SAS	4	68127756	69219023	1	2	0.998328	chr4:68635437:G:A	68635437	A,A,NA,A,A,NA	0.0610603,0.0816302,NA,0.069519,-0.0806127,NA	0.0130355,0.0329093,NA,0.0186808,0.170395,NA	5.5511,1.88202,NA,3.70308,0.196442,NA	0.746212	0.995414	0.783374	0.499737	0.979022	0.29357	0.498154
3027114	multi	AFR-AMR-EAS-EUR-MID-SAS	4	101767552	102767552	1	4	0.612818	chr4:102267552:C:T	102267552	T,T,NA,T,T,NA	0.0346626,0.0702273,NA,0.0528194,0.00122732,NA	0.0439412,0.0293712,NA,0.00985765,0.190948,NA	0.366325,1.77466,NA,7.07547,0.00223296,NA	0.796563	0.252951	0.77797	0.499613	0.976437	0.280497	0.494419
3027114	multi	AFR-AMR-EAS-EUR-MID-SAS	5	74556355	76242893	1	4	0.987448	chr5:75341527:G:GCTTA	75341527	GCTTA,GCTTA,GCTTA,GCTTA,GCTTA,GCTTA	-0.0406686,-0.0352489,-0.100533,-0.0591464,-0.133284,-0.0967571	0.0107523,0.0125842,0.0298188,0.00545045,0.090603,0.0416814	3.80858,2.29296,3.12628,26.7081,0.849951,1.69319	0.361239	0.988265	0.914234	0.974465	1	0.441277	0.777823
3027114	multi	AFR-AMR-EAS-EUR-MID-SAS	5	156442160	157555090	1	4	0.998801	chr5:156971158:G:C	156971158	C,NA,C,C,C,C	-0.0413398,NA,-0.1025,-0.036304,-0.0996285,-0.0188606	0.0104559,NA,0.0331822,0.00548594,0.0865539,0.0438707	4.11381,NA,2.69719,10.4378,0.602567,0.175706	0.310288	0.99475	0.500075	0.956299	1	0.366191	0.320683
3027114	multi	AFR-AMR-EAS-EUR-MID-SAS	6	159687772	161190668	1	1	1	chr6:160589086:A:G	160589086	G,G,NA,G,NA,G	-0.182363,-0.121943,NA,-0.0945768,NA,-0.26599	0.0463002,0.0332027,NA,0.0107951,NA,0.224558	4.08659,3.61976,NA,17.7136,NA,0.626696	1	0.998665	0.993621	0.5	1	0.5	0.399541
3027114	multi	AFR-AMR-EAS-EUR-MID-SAS	6	159687772	161190668	2	1	1	chr6:160690668:C:T	160690668	T,T,NA,T,NA,NA	-0.289085,-0.198759,NA,-0.17057,NA,NA	0.101666,0.0832667,NA,0.0221596,NA,NA	2.35042,1.76991,NA,13.8573,NA,NA	0.999999	0.902419	0.795105	0.499994	1	0.5	0.5
3027114	multi	AFR-AMR-EAS-EUR-MID-SAS	6	159687772	161190668	3	2	0.880413	chr6:160589119:G:A	160589119	A,A,NA,NA,NA,NA	-0.220357,-0.236094,NA,NA,NA,NA	0.0307987,0.109937,NA,NA,NA,NA	12.0767,1.49825,NA,NA,NA,NA	0.876649	1	0.636841	0.5	0.5	0.5	0.5
3027114	multi	AFR-AMR-EAS-EUR-MID-SAS	6	159687772	161190668	4	5	1	chr6:160433347:G:A	160433347	A,A,NA,A,NA,NA	-0.290399,-0.309498,NA,-0.234457,NA,NA	0.200059,0.125141,NA,0.0388988,NA,NA	0.833799,1.87317,NA,8.77811,NA,NA	0.301234	0.253318	0.833706	0.499997	0.999921	0.499991	0.499988
3027114	multi	AFR-AMR-EAS-EUR-MID-SAS	7	21066355	22072352	1	15	0.725457	chr7:21572352:T:G	21572352	G,G,G,G,G,G	-0.0268119,-0.0387101,-0.0087409,-0.0367925,-0.268781,-0.063606	0.018553,0.0203431,0.0355333,0.0066114,0.141223,0.0632808	0.828522,1.24367,0.0938328,7.58148,1.24405,0.501924	0.204458	0.351918	0.632025	0.266737	0.99425	0.595655	0.370517
3027114	multi	AFR-AMR-EAS-EUR-MID-SAS	8	8810636	9835831	1	4	0.996527	chr8:9325592:A:AAGAAGAAAGGG	9325592	AAGAAGAAAGGG,AAGAAGAAAGGG,AAGAAGAAAGGG,AAGAAGAAAGGG,AAGAAGAAAGGG,AAGAAGAAAGGG	-0.0577516,-0.0730357,-0.0915854,-0.0685076,-0.0601453,-0.109365	0.0137985,0.0150291,0.104117,0.00964451,0.204887,0.0698076	4.54558,5.92956,0.421298,11.9143,0.114018,0.931097	0.47833	0.999105	0.999779	0.273942	1	0.262587	0.449399
3027114	multi	AFR-AMR-EAS-EUR-MID-SAS	8	17914867	18915371	1	5	0.997708	chr8:18415025:C:T	18415025	T,T,T,T,T,T	0.018701,0.035851,0.0628784,0.0366296,0.136339,0.0110001	0.0103805,0.0128542,0.0298281,0.00636639,0.105949,0.0504893	1.14499,2.27684,1.45557,8.05864,0.702996,0.0822159	0.311558	0.532596	0.913409	0.685658	0.999712	0.411943	0.261694
3027114	multi	AFR-AMR-EAS-EUR-MID-SAS	8	57957761	58999507	1	15	0.916233	chr8:58440975:C:T	58440975	T,T,T,T,T,T	-0.0186158,0.0252393,-0.0713487,0.0287815,0.0449382,0.118748	0.0116301,0.0146257,0.0354239,0.00557541,0.094298,0.0437557	0.960775,1.07363,1.3566,6.61255,0.198131,2.17717	0.101168	0.334455	0.584444	0.506456	0.998694	0.282602	0.776856
3027114	multi	AFR-AMR-EAS-EUR-MID-SAS	8	124964137	125995147	1	1	1	chr8:125467120:C:T	125467120	T,T,T,T,T,T	0.0556945,0.046939,0.0369366,0.046071,0.16943,-0.0084425	0.014756,0.0122006,0.0299496,0.00531068,0.0865485,0.0411961	3.79473,3.92282,0.662608,17.384,1.29866,0.0769513	0.998998	0.993022	0.995889	0.369524	1	0.586546	0.227251
3027114	multi	AFR-AMR-EAS-EUR-MID-SAS	9	104294495	105410245	1	2	1	chr9:104826853:A:T	104826853	T,T,T,T,T,T	-0.0680891,-0.083257,-0.0288449,-0.0480929,0.0470719,0.0286536	0.0109514,0.0126586,0.0323822,0.00712622,0.0933453,0.0507922	9.29623,10.319,0.428226,10.8264,0.211785,0.242102	0.566687	1	0.999999	0.322609	1	0.276213	0.243877
3027114	multi	AFR-AMR-EAS-EUR-MID-SAS	9	104294495	105410245	2	2	0.989359	chr9:104902020:C:T	104902020	T,T,T,T,T,T	0.0161801,0.0258802,0.0122687,0.0509397,-0.0429151,0.0939465	0.0106807,0.0135602,0.0341492,0.00605084,0.0923335,0.042668	0.886724,1.24932,0.143033,16.4191,0.192407,1.55784	0.601868	0.217589	0.79578	0.255505	1	0.267103	0.658739
3027114	multi	AFR-AMR-EAS-EUR-MID-SAS	9	104294495	105410245	3	1	1	chr9:104794495:T:G	104794495	NA,G,NA,G,NA,NA	NA,0.924849,NA,0.487112,NA,NA	NA,0.215219,NA,0.104749,NA,NA	NA,4.76211,NA,5.47958,NA,NA	0.998085	0.497515	0.988051	0.499587	0.989144	0.499689	0.499571
3027114	multi	AFR-AMR-EAS-EUR-MID-SAS	9	104294495	105410245	4	1	1	chr9:104858554:G:A	104858554	A,A,NA,NA,NA,NA	0.0385532,0.170033,NA,NA,NA,NA	0.162292,0.0260224,NA,NA,NA,NA	0.0903228,10.1939,NA,NA,NA,NA	0.994884	0.137809	0.995651	0.499817	0.499411	0.499855	0.499801
3027114	multi	AFR-AMR-EAS-EUR-MID-SAS	9	104294495	105410245	5	1	1	chr9:104858516:A:G	104858516	NA,NA,NA,G,NA,NA	NA,NA,NA,0.375423,NA,NA	NA,NA,NA,0.0769653,NA,NA	NA,NA,NA,5.96956,NA,NA	0.962108	0.475162	0.481792	0.495535	0.902143	0.496481	0.495137
3027114	multi	AFR-AMR-EAS-EUR-MID-SAS	9	104916834	105925033	1	5	0.91807	chr9:105418826:T:C	105418826	C,C,NA,C,NA,NA	-0.061113,-0.0801629,NA,-0.0680398,NA,NA	0.0107879,0.0302245,NA,0.0971597,NA,NA	7.83252,2.09714,NA,0.315381,NA,NA	0.386309	0.998837	0.847627	0.499976	0.213977	0.499844	0.499783
3027114	multi	AFR-AMR-EAS-EUR-MID-SAS	9	132757521	133961126	1	3	1	chr9:133276163:T:TGGTGCAGGCGCAGGAAAAAATTGTGGCAATTCCTCA	133276163	TGGTGCAGGCGCAGGAAAAAATTGTGGCAATTCCTCA,TGGTGCAGGCGCAGGAAAAAATTGTGGCAATTCCTCA,TGGTGCAGGCGCAGGAAAAAATTGTGGCAATTCCTCA,TGGTGCAGGCGCAGGAAAAAATTGTGGCAATTCCTCA,TGGTGCAGGCGCAGGAAAAAATTGTGGCAATTCCTCA,TGGTGCAGGCGCAGGAAAAAATTGTGGCAATTCCTCA	0.0708942,0.080837,0.0444881,0.0463342,0.0422397,-0.0756954	0.0163295,0.0175317,0.0372277,0.00664862,0.108492,0.0567389	4.84919,5.39695,0.634369,11.4959,0.15675,0.73952	0.668809	0.999252	0.99977	0.373911	1	0.28932	0.395052
3027114	multi	AFR-AMR-EAS-EUR-MID-SAS	10	16726840	17726840	1	12	0.980864	chr10:17223448:T:C	17223448	C,C,C,C,C,C	-0.0226061,-0.0330131,-0.0178163,-0.0240798,0.0316785,-0.107985	0.0100884,0.0126285,0.0323703,0.00534184,0.0889805,0.0423379	1.60138,2.04844,0.235038,5.18368,0.141566,1.96837	0.299226	0.654971	0.784785	0.276458	0.950875	0.267199	0.760911
3027114	multi	AFR-AMR-EAS-EUR-MID-SAS	11	61281553	62355668	1	18	0.901708	chr11:61790354:T:C	61790354	C,NA,NA,C,C,C	0.0346398,NA,NA,0.0341086,-0.156182,-0.0843616	0.0187094,NA,NA,0.0056483,0.106638,0.0547083	1.19312,NA,NA,8.80873,0.844574,0.909856	0.165331	0.463419	0.499991	0.499995	0.999906	0.431856	0.442425
3027114	multi	AFR-AMR-EAS-EUR-MID-SAS	11	75263150	76265150	1	45	0.829777	chr11:75759543:A:G	75759543	G,G,G,G,G,G	0.0300856,0.00730923,0.0552121,0.0438557,0.172149,0.0233151	0.0102665,0.0175213,0.0337966,0.00872213,0.148549,0.0584872	2.47051,0.169694,0.989994,6.30508,0.608166,0.161049	0.108351	0.705273	0.26827	0.62964	0.993241	0.311297	0.271157
3027114	multi	AFR-AMR-EAS-EUR-MID-SAS	11	116190251	117624277	1	1	1	chr11:116752497:TA:T	116752497	T,T,T,T,T,T	0.0341263,0.0632604,0.0913885,0.065912,0.112677,-0.0266147	0.0108066,0.0129792,0.0308712,0.00733575,0.0990809,0.0451301	2.79889,5.96113,2.51241,18.5873,0.5927,0.255417	1	0.963787	0.999896	0.924848	1	0.335926	0.27548
3027114	multi	AFR-AMR-EAS-EUR-MID-SAS	12	110946804	111969627	1	3	0.995668	chr12:111466567:T:A	111466567	A,NA,NA,A,A,A	-0.0170367,NA,NA,-0.032315,-0.0578283,-0.00743668	0.0186071,NA,NA,0.00530863,0.0891496,0.0734137	0.443847,NA,NA,8.93982,0.286883,0.0365363	0.407645	0.301108	0.499955	0.499946	0.999568	0.339706	0.246925
3027114	multi	AFR-AMR-EAS-EUR-MID-SAS	12	111653882	112968611	1	4	0.986792	chr12:112468611:A:G	112468611	G,NA,NA,G,G,G	-0.0110399,NA,NA,-0.030239,-0.0337037,0.0233083	0.0200586,NA,NA,0.00532979,0.0898764,0.0789649	0.235035,NA,NA,7.85438,0.150176,0.114717	0.379743	0.245661	0.499462	0.499871	0.993341	0.264111	0.262918
3027114	multi	AFR-AMR-EAS-EUR-MID-SAS	12	124183421	125348706	1	3	0.880521	chr12:124800125:G:A	124800125	NA,NA,NA,A,NA,NA	NA,NA,NA,-0.36344,NA,NA	NA,NA,NA,0.0697334,NA,NA	NA,NA,NA,6.72824,NA,NA	0.402504	0.494178	0.49718	0.497787	0.966027	0.498847	0.497955
3027114	multi	AFR-AMR-EAS-EUR-MID-SAS	15	57882496	58951510	1	3	0.971769	chr15:58434545:G:C	58434545	C,NA,C,C,C,C	0.0178319,NA,0.0512168,0.0707747,-0.0817711,0.0505911	0.0107073,NA,0.0309916,0.00655388,0.113156,0.0484557	1.01848,NA,1.00696,26.4579,0.327993,0.528043	0.766325	0.555995	0.5	0.356654	1	0.319509	0.280502
3027114	multi	AFR-AMR-EAS-EUR-MID-SAS	15	57882496	58951510	2	1	1	chr15:58391167:A:G	58391167	G,G,G,G,G,G	0.0283354,0.0216183,0.113341,0.0437802,0.162946,0.0509834	0.0100921,0.0125106,0.0298075,0.00549133,0.0888219,0.0415382	2.30189,1.07578,3.8438,14.8086,1.17669,0.658215	0.996126	0.913593	0.515246	0.991642	1	0.58799	0.333706
3027114	multi	AFR-AMR-EAS-EUR-MID-SAS	16	56451227	57484190	1	5	0.746487	chr16:56962376:G:A	56962376	A,A,A,A,A,A	-0.0431747,-0.0395158,-0.0755302,-0.0587453,0.0537308,-0.0172799	0.011473,0.0122926,0.0305877,0.00536294,0.0884454,0.0412796	3.77525,2.88396,1.86845,27.1964,0.264787,0.170372	0.39619	0.881287	0.706693	0.812467	1	0.261162	0.245833
3027114	multi	AFR-AMR-EAS-EUR-MID-SAS	16	56451227	57484190	2	1	1	chr16:56981179:G:C	56981179	C,C,C,C,NA,C	0.154047,0.0989524,0.192689,0.0826884,NA,0.0817314	0.0468044,0.0231199,0.193035,0.0124128,NA,0.0841151	3.00117,4.72833,0.497332,10.567,NA,0.479885	0.982673	0.793469	0.900999	0.290156	0.999991	0.441661	0.33894
3027114	multi	AFR-AMR-EAS-EUR-MID-SAS	16	67442948	68442948	1	16	0.335901	chr16:67942948:C:T	67942948	T,T,NA,T,NA,NA	-0.301776,-0.738476,NA,-0.43494,NA,NA	0.0794637,0.204214,NA,0.196113,NA,NA	3.83544,3.52435,NA,1.57564,NA,NA	0.487167	0.877126	0.886004	0.499406	0.513427	0.498579	0.497265
3027114	multi	AFR-AMR-EAS-EUR-MID-SAS	16	71141971	73181778	1	1	1	chr16:72054562:A:C	72054562	C,C,NA,C,NA,NA	-0.150502,-0.0782435,NA,-0.10729,NA,NA	0.0149943,0.0518638,NA,0.188973,NA,NA	22.9808,0.88143,NA,0.243972,NA,NA	1	1	0.445106	0.5	0.165707	0.5	0.5
3027114	multi	AFR-AMR-EAS-EUR-MID-SAS	16	71141971	73181778	2	1	1	chr16:72045090:TG:T	72045090	T,T,T,T,T,T	-0.0198994,-0.0401855,-0.0492278,-0.039947,-0.0988453,-0.088845	0.0215227,0.0159169,0.0336467,0.00668041,0.0938111,0.0422767	0.449542,1.9363,0.843314,8.65071,0.534562,1.4486	0.966312	0.336145	0.87169	0.440373	0.999831	0.314001	0.644082
3027114	multi	AFR-AMR-EAS-EUR-MID-SAS	18	48626394	50333690	1	1	1	chr18:49583585:A:G	49583585	G,G,NA,G,NA,NA	-0.23488,-0.248704,NA,-0.212751,NA,NA	0.104948,0.0659362,NA,0.0241906,NA,NA	1.59829,3.79043,NA,17.8436,NA,NA	0.999946	0.720814	0.99701	0.5	1	0.5	0.5
3027114	multi	AFR-AMR-EAS-EUR-MID-SAS	18	48626394	50333690	2	8	0.975603	chr18:49638347:A:G	49638347	G,G,G,G,G,G	0.0268299,-0.0724849,-0.0763234,-0.0541403,0.2477,-0.0787424	0.021736,0.021761,0.0465107,0.00717494,0.129832,0.0604528	0.663398,3.06274,0.996539,13.3471,1.24863,0.715049	0.302372	0.231934	0.943321	0.469972	1	0.423123	0.367065
3027114	multi	AFR-AMR-EAS-EUR-MID-SAS	18	48626394	50333690	3	2	0.0140576	chr18:49592028:T:C	49592028	C,C,C,C,NA,C	-0.0518503,-0.0702798,-0.0834064,-0.0473329,NA,0.0166097	0.0164318,0.0175369,0.0301976,0.0131522,NA,0.0708036	2.79525,4.21215,2.24075,3.49538,NA,0.0890939	0.522262	0.379489	0.572757	0.558505	0.969371	0.499598	0.463457
3027114	multi	AFR-AMR-EAS-EUR-MID-SAS	19	10052384	11826420	1	1	1	chr19:11085680:AC:A	11085680	A,A,A,A,A,A	0.178182,0.164999,0.14697,0.112472,0.211691,0.166554	0.0147422,0.0215433,0.169658,0.00827073,0.122518,0.0833498	32.905,13.727,0.41303,41.3902,1.07563,1.34019	0.99998	1	1	0.298905	1	0.552592	0.65063
3027114	multi	AFR-AMR-EAS-EUR-MID-SAS	19	10052384	11826420	2	7	0.950813	chr19:11105885:A:C	11105885	C,C,C,C,C,C	-0.0224114,-0.0469196,-0.00540806,-0.0339883,-0.062428,-0.110214	0.0178415,0.012393,0.0394121,0.00533069,0.0869301,0.0422096	0.679716,3.81499,0.0501913,9.74036,0.325441,2.04457	0.277573	0.103344	0.991722	0.23212	1	0.341263	0.654389
3027114	multi	AFR-AMR-EAS-EUR-MID-SAS	19	10052384	11826420	3	1	1	chr19:11120527:G:A	11120527	A,A,NA,A,NA,NA	0.265485,0.349171,NA,0.177259,NA,NA	0.101666,0.0882534,NA,0.0233278,NA,NA	2.04485,4.11879,NA,13.5239,NA,NA	1	0.881572	0.997838	0.5	1	0.5	0.5
3027114	multi	AFR-AMR-EAS-EUR-MID-SAS	19	10052384	11826420	4	4	0.967812	chr19:11236981:C:T	11236981	T,NA,T,T,T,T	0.115973,NA,0.0599705,0.0645727,0.141107,0.0365919	0.0131888,NA,0.0347749,0.0131759,0.172581,0.0558363	17.8378,NA,1.07257,6.02029,0.383451,0.29052	0.422085	1	0.523458	0.490477	0.998228	0.306597	0.320321
3027114	multi	AFR-AMR-EAS-EUR-MID-SAS	19	10052384	11826420	5	2	1	chr19:11085594:C:T	11085594	T,T,NA,NA,NA,NA	0.51963,0.464837,NA,NA,NA,NA	0.0493462,0.171622,NA,NA,NA,NA	25.2032,2.17012,NA,NA,NA,NA	0.621134	0.999948	0.27926	0.499998	0.499979	0.499999	0.499999
3027114	multi	AFR-AMR-EAS-EUR-MID-SAS	19	10052384	11826420	6	3	0.45734	chr19:11110681:G:A	11110681	A,A,NA,NA,NA,NA	0.205395,0.104859,NA,NA,NA,NA	0.0420137,0.204214,NA,NA,NA,NA	5.99367,0.216369,NA,NA,NA,NA	0.935654	0.982378	0.144112	0.499402	0.480186	0.499694	0.499518
3027114	multi	AFR-AMR-EAS-EUR-MID-SAS	19	10052384	11826420	7	1	1	chr19:11111624:G:A	11111624	A,A,NA,A,A,NA	-0.0600631,-0.0939583,NA,-0.0344949,-0.000719557,NA	0.0129699,0.0293125,NA,0.0125694,0.227925,NA	5.43892,2.87007,NA,2.21731,0.00109533,NA	1	0.999252	0.999957	0.5	1	0.273828	0.5
3027114	multi	AFR-AMR-EAS-EUR-MID-SAS	19	10052384	11826420	8	1	1	chr19:11131631:G:C	11131631	C,C,C,C,C,C	-0.0355057,-0.0502412,-0.00028995,-0.027233,0.141946,-0.0908569	0.0105737,0.0155909,0.0335127,0.00817129,0.129015,0.0480419	3.10496,2.89587,0.0030084,3.06556,0.566661,1.23212	0.999959	0.997722	0.99792	0.229919	1	0.499767	0.421608
3027114	multi	AFR-AMR-EAS-EUR-MID-SAS	19	18715154	20182736	1	1	1	chr19:19268740:C:T	19268740	T,T,T,T,T,T	0.0689227,0.146906,0.00108167,0.0922589,0.188394,0.130333	0.0271932,0.028821,0.0591221,0.0103949,0.187929,0.0690112	1.9485,6.4625,0.00638606,18.157,0.500155,1.22953	0.999201	0.835566	0.999997	0.205192	1	0.33668	0.574455
3027114	multi	AFR-AMR-EAS-EUR-MID-SAS	19	18715154	20182736	2	10	0.89422	chr19:19271131:G:C	19271131	C,C,C,C,NA,NA	0.067301,0.141664,0.322506,0.428122,NA,NA	0.10795,0.0253584,0.123098,0.17961,NA,NA	0.273281,7.63504,2.05576,1.76591,NA,NA	0.643001	0.238391	0.999793	0.738984	0.564955	0.499993	0.414014
3027114	multi	AFR-AMR-EAS-EUR-MID-SAS	19	18715154	20182736	3	2	0.985666	chr19:19269704:A:G	19269704	G,G,NA,G,NA,NA	-0.119936,0.198791,NA,0.139285,NA,NA	0.119617,0.0850425,NA,0.0257189,NA,NA	0.500284,1.71196,NA,7.21425,NA,NA	0.64698	0.286504	0.758564	0.499956	0.996849	0.499975	0.499963
3027114	multi	AFR-AMR-EAS-EUR-MID-SAS	19	44130662	46014861	1	1	1	chr19:44908822:C:T	44908822	T,T,T,T,T,T	0.36557,0.352863,0.288683,0.300496,0.182175,0.360915	0.0163906,0.0307878,0.0557288,0.00983652,0.194148,0.102189	109.468,29.6845,6.65422,204.235,0.458325,3.38438	1	1	1	0.999947	1	0.327734	0.992132
3027114	multi	AFR-AMR-EAS-EUR-MID-SAS	19	44130662	46014861	2	1	1	chr19:44908684:T:C	44908684	C,C,C,C,C,C	-0.17694,-0.128649,-0.165701,-0.145515,0.11881,-0.142957	0.0122727,0.0194269,0.0504944,0.00775038,0.182317,0.0695439	46.3954,10.4512,2.98619,77.9191,0.288515,1.39993	1	1	1	0.833551	1	0.297437	0.483408
3027114	multi	AFR-AMR-EAS-EUR-MID-SAS	19	44130662	46014861	3	1	1	chr19:44927023:C:G	44927023	G,G,G,G,G,G	-0.0258444,-0.0392947,-0.022232,-0.0438448,0.0489714,-0.0693331	0.0101317,0.0121959,0.031955,0.0053333,0.0866091,0.0413638	1.96874,2.89512,0.312828,15.6949,0.24277,1.02825	1	1	0.999934	0.217215	1	0.281313	0.61764
3027114	multi	AFR-AMR-EAS-EUR-MID-SAS	19	44130662	46014861	4	1	1	chr19:44919330:A:G	44919330	G,G,NA,G,NA,NA	0.13617,0.12265,NA,0.247627,NA,NA	0.0153595,0.0490062,NA,0.17961,NA,NA	18.1185,1.90926,NA,0.774717,NA,NA	0.999999	1	0.598631	0.5	0.163473	0.5	0.5
3027114	multi	AFR-AMR-EAS-EUR-MID-SAS	20	43913724	44913724	1	1	1	chr20:44413724:C:T	44413724	T,T,T,T,NA,T	0.0833799,0.0740868,0.124424,0.113773,NA,0.140149	0.0651511,0.028534,0.120454,0.0157678,NA,0.124851	0.697629,2.02598,0.520533,12.2698,NA,0.582301	1	0.366421	0.853491	0.32197	1	0.5	0.305144
3027114	single	AFR	1	54307070	56441852	1	1	1	chr1:55063542:C:A	55063542	A	0.873583	0.0548707	56.3423	1	NA	NA	NA	NA	NA	NA
3027114	single	AFR	1	54307070	56441852	2	1	1	chr1:55058182:G:A	55058182	A	0.172376	0.0173153	22.6207	0.99977	NA	NA	NA	NA	NA	NA
3027114	single	AFR	1	54307070	56441852	3	1	1	chr1:55046549:C:G	55046549	G	0.795186	0.0991486	14.9762	0.999998	NA	NA	NA	NA	NA	NA
3027114	single	AFR	1	54307070	56441852	4	2	0.972592	chr1:55052749:C:T	55052749	T	0.515594	0.0885262	8.24118	0.721761	NA	NA	NA	NA	NA	NA
3027114	single	AFR	1	54307070	56441852	5	17	0.437643	chr1:55083341:A:C	55083341	C	0.0955191	0.0224677	4.67277	0.335803	NA	NA	NA	NA	NA	NA
3027114	single	AFR	1	61936136	63234265	1	5	0.757413	chr1:62604866:AGTTAATGTG:A	62604866	A	0.0667779	0.0101631	10.3002	0.638286	NA	NA	NA	NA	NA	NA
3027114	single	AFR	1	108673328	109921983	1	1	1	chr1:109274968:G:T	109274968	T	0.115435	0.0116239	22.5147	0.997618	NA	NA	NA	NA	NA	NA
3027114	single	AFR	2	20434123	21801128	1	4	0.887085	chr2:21092792:C:T	21092792	T	-0.0688481	0.0102102	10.8095	0.670512	NA	NA	NA	NA	NA	NA
3027114	single	AFR	6	159687772	161190668	1	2	0.880413	chr6:160589119:G:A	160589119	A	-0.220357	0.0307987	12.0767	0.704098	NA	NA	NA	NA	NA	NA
3027114	single	AFR	9	104294495	105410245	1	2	0.996979	chr9:104827463:C:T	104827463	T	-0.0686841	0.0109394	9.4665	0.588146	NA	NA	NA	NA	NA	NA
3027114	single	AFR	9	104916834	105925033	1	5	0.91807	chr9:105418826:T:C	105418826	C	-0.061113	0.0107879	7.83252	0.324776	NA	NA	NA	NA	NA	NA
3027114	single	AFR	16	71141971	73181778	1	1	1	chr16:72054562:A:C	72054562	C	-0.150502	0.0149943	22.9808	0.999994	NA	NA	NA	NA	NA	NA
3027114	single	AFR	19	10052384	11826420	1	1	1	chr19:11085680:AC:A	11085680	A	0.178182	0.0147422	32.905	0.999541	NA	NA	NA	NA	NA	NA
3027114	single	AFR	19	10052384	11826420	2	5	0.93	chr19:11239812:C:T	11239812	T	0.115057	0.0130886	17.8278	0.405653	NA	NA	NA	NA	NA	NA
3027114	single	AFR	19	10052384	11826420	3	2	0.99017	chr19:11085594:C:T	11085594	T	0.51963	0.0493462	25.2032	0.62945	NA	NA	NA	NA	NA	NA
3027114	single	AFR	19	10052384	11826420	4	2	0.926384	chr19:11110681:G:A	11110681	A	0.205395	0.0420137	5.99367	0.945344	NA	NA	NA	NA	NA	NA
3027114	single	AFR	19	44130662	46014861	1	1	1	chr19:44908822:C:T	44908822	T	0.36557	0.0163906	109.468	1	NA	NA	NA	NA	NA	NA
3027114	single	AFR	19	44130662	46014861	2	1	1	chr19:44908684:T:C	44908684	C	-0.17694	0.0122727	46.3954	1	NA	NA	NA	NA	NA	NA
3027114	single	AFR	19	44130662	46014861	3	1	1	chr19:44919330:A:G	44919330	G	0.13617	0.0153595	18.1185	0.999986	NA	NA	NA	NA	NA	NA
3027114	single	AFR	19	44130662	46014861	4	1	1	chr19:44927023:C:G	44927023	G	-0.0258444	0.0101317	1.96874	0.999971	NA	NA	NA	NA	NA	NA
3027114	single	AMR	1	61936136	63234265	1	94	0.841067	chr1:62499950:T:A	62499950	A	0.0776256	0.0127006	9.00689	0.0863175	NA	NA	NA	NA	NA	NA
3027114	single	AMR	1	108673328	109921983	1	3	0.966205	chr1:109275908:C:T	109275908	T	-0.128965	0.014566	18.0728	0.428176	NA	NA	NA	NA	NA	NA
3027114	single	AMR	2	20434123	21801128	1	3	0.991963	chr2:21044338:A:G	21044338	G	-0.144617	0.017696	15.5191	0.59191	NA	NA	NA	NA	NA	NA
3027114	single	AMR	2	26833854	28187839	1	2	0.829367	chr2:27508073:T:C	27508073	C	0.0724481	0.0129031	7.70591	0.916707	NA	NA	NA	NA	NA	NA
3027114	single	AMR	9	104294495	105410245	1	3	0.79024	chr9:104826853:A:T	104826853	T	-0.083257	0.0126586	10.319	0.5577	NA	NA	NA	NA	NA	NA
3027114	single	AMR	9	104294495	105410245	2	1	1	chr9:104858554:G:A	104858554	A	0.170033	0.0260224	10.1939	0.998503	NA	NA	NA	NA	NA	NA
3027114	single	AMR	11	116190251	117624277	1	4	0.883132	chr11:116791691:G:C	116791691	C	-0.104713	0.0183627	7.92781	0.81703	NA	NA	NA	NA	NA	NA
3027114	single	AMR	18	31132764	32132764	1	11	0.872342	chr18:31632764:A:G	31632764	G	-0.0672517	0.0123052	7.33524	0.838986	NA	NA	NA	NA	NA	NA
3027114	single	AMR	19	10052384	11826420	1	4	0.974024	chr19:11085680:AC:A	11085680	A	0.164999	0.0215433	13.727	0.884656	NA	NA	NA	NA	NA	NA
3027114	single	AMR	19	10052384	11826420	2	12	0.77358	chr19:11116926:C:T	11116926	T	-0.0585234	0.0124303	5.60209	0.175345	NA	NA	NA	NA	NA	NA
3027114	single	AMR	19	18715154	20182736	1	27	0.89422	chr19:19271131:G:C	19271131	C	0.141664	0.0253584	7.63504	0.120286	NA	NA	NA	NA	NA	NA
3027114	single	AMR	19	18715154	20182736	2	9	0.567453	chr19:19268740:C:T	19268740	T	0.146906	0.028821	6.4625	0.76126	NA	NA	NA	NA	NA	NA
3027114	single	AMR	19	44130662	46014861	1	1	1	chr19:44908822:C:T	44908822	T	0.352863	0.0307878	29.6845	1	NA	NA	NA	NA	NA	NA
3027114	single	AMR	19	44130662	46014861	2	1	1	chr19:44908684:T:C	44908684	C	-0.128649	0.0194269	10.4512	0.998747	NA	NA	NA	NA	NA	NA
3027114	single	EUR	1	54307070	56441852	1	1	1	chr1:55039974:G:T	55039974	T	0.309059	0.0217229	45.2074	1	NA	NA	NA	NA	NA	NA
3027114	single	EUR	1	54307070	56441852	2	3	0.794029	chr1:55055322:C:CG	55055322	CG	-0.0323709	0.00552433	8.33373	0.708017	NA	NA	NA	NA	NA	NA
3027114	single	EUR	1	61936136	63234265	1	87	0.970873	chr1:62579835:A:C	62579835	C	-0.0600367	0.00566521	25.5139	0.02727	NA	NA	NA	NA	NA	NA
3027114	single	EUR	1	108673328	109921983	1	2	0.999355	chr1:109275908:C:T	109275908	T	-0.088556	0.00643082	42.4166	0.603009	NA	NA	NA	NA	NA	NA
3027114	single	EUR	2	20434123	21801128	1	36	0.896194	chr2:21066560:G:A	21066560	A	-0.0778376	0.0067435	30.0945	0.164163	NA	NA	NA	NA	NA	NA
3027114	single	EUR	2	20434123	21801128	2	1	1	chr2:21006288:C:T	21006288	T	-1.08801	0.115485	20.3507	1	NA	NA	NA	NA	NA	NA
3027114	single	EUR	2	20434123	21801128	3	11	0.821534	chr2:21044589:G:A	21044589	A	-0.0547753	0.00573675	20.8792	0.546676	NA	NA	NA	NA	NA	NA
3027114	single	EUR	2	20434123	21801128	4	2	0.904097	chr2:20967152:C:T	20967152	T	0.0841506	0.0147083	7.97584	0.902575	NA	NA	NA	NA	NA	NA
3027114	single	EUR	2	26833854	28187839	1	1	1	chr2:27508073:T:C	27508073	C	0.0529352	0.00537062	22.1919	0.999989	NA	NA	NA	NA	NA	NA
3027114	single	EUR	2	43327852	44372294	1	2	0.995363	chr2:43847292:C:T	43847292	T	0.051899	0.0056878	19.1427	0.547954	NA	NA	NA	NA	NA	NA
3027114	single	EUR	2	43327852	44372294	2	11	0.92452	chr2:43839108:G:C	43839108	C	0.0771403	0.010691	12.2696	0.388884	NA	NA	NA	NA	NA	NA
3027114	single	EUR	5	74556355	76242893	1	8	0.94264	chr5:75360714:T:C	75360714	C	-0.058888	0.00539301	27.0306	0.542374	NA	NA	NA	NA	NA	NA
3027114	single	EUR	5	74556355	76242893	2	55	0.959311	chr5:75237905:C:T	75237905	T	-0.0516745	0.00548475	20.3519	0.0318269	NA	NA	NA	NA	NA	NA
3027114	single	EUR	5	156442160	157555090	1	10	0.863924	chr5:156960126:G:C	156960126	C	-0.036392	0.00549315	10.4593	0.145582	NA	NA	NA	NA	NA	NA
3027114	single	EUR	6	159687772	161190668	1	1	1	chr6:160589086:A:G	160589086	G	-0.0945768	0.0107951	17.7136	1	NA	NA	NA	NA	NA	NA
3027114	single	EUR	6	159687772	161190668	2	1	1	chr6:160690668:C:T	160690668	T	-0.17057	0.0221596	13.8573	0.998069	NA	NA	NA	NA	NA	NA
3027114	single	EUR	6	159687772	161190668	3	5	0.978502	chr6:160469506:ACT:A	160469506	A	-0.235147	0.0386082	8.94892	0.350967	NA	NA	NA	NA	NA	NA
3027114	single	EUR	6	159687772	161190668	4	1	1	chr6:160122116:C:T	160122116	T	-0.0495113	0.00985593	6.29467	0.996871	NA	NA	NA	NA	NA	NA
3027114	single	EUR	6	159687772	161190668	5	9	0.289221	chr6:160139848:CATG:C	160139848	C	-0.0317423	0.00687404	5.41116	0.715178	NA	NA	NA	NA	NA	NA
3027114	single	EUR	7	21066355	22072352	1	13	0.475922	chr7:21572352:T:G	21572352	G	-0.0367925	0.0066114	7.58148	0.31773	NA	NA	NA	NA	NA	NA
3027114	single	EUR	8	8810636	9835831	1	4	0.996527	chr8:9326086:A:G	9326086	G	-0.0694577	0.00967123	12.1627	0.350782	NA	NA	NA	NA	NA	NA
3027114	single	EUR	8	17914867	18915371	1	5	0.997708	chr8:18415025:C:T	18415025	T	0.0366296	0.00636639	8.05864	0.297682	NA	NA	NA	NA	NA	NA
3027114	single	EUR	8	57957761	58999507	1	14	0.888673	chr8:58485902:G:A	58485902	A	0.0321336	0.00557465	8.08604	0.32549	NA	NA	NA	NA	NA	NA
3027114	single	EUR	8	124964137	125995147	1	7	0.981622	chr8:125478730:A:T	125478730	T	0.0462988	0.00532361	17.4671	0.452795	NA	NA	NA	NA	NA	NA
3027114	single	EUR	9	104294495	105410245	1	10	0.957141	chr9:104900427:C:T	104900427	T	0.0339025	0.005445	9.32109	0.170047	NA	NA	NA	NA	NA	NA
3027114	single	EUR	9	104294495	105410245	2	2	0.993644	chr9:104826853:A:T	104826853	T	-0.0480929	0.00712622	10.8264	0.535161	NA	NA	NA	NA	NA	NA
3027114	single	EUR	9	104294495	105410245	3	2	0.848687	chr9:104884738:C:T	104884738	T	-0.0410078	0.00856646	5.77138	0.935479	NA	NA	NA	NA	NA	NA
3027114	single	EUR	9	104294495	105410245	4	1	1	chr9:104858516:A:G	104858516	G	0.375423	0.0769653	5.96956	0.986671	NA	NA	NA	NA	NA	NA
3027114	single	EUR	9	132757521	133961126	1	4	0.933977	chr9:133276163:T:TGGTGCAGGCGCAGGAAAAAATTGTGGCAATTCCTCA	133276163	TGGTGCAGGCGCAGGAAAAAATTGTGGCAATTCCTCA	0.0463342	0.00664862	11.4959	0.37923	NA	NA	NA	NA	NA	NA
3027114	single	EUR	11	61281553	62355668	1	22	0.888503	chr11:61790354:T:C	61790354	C	0.0341086	0.0056483	8.80873	0.090485	NA	NA	NA	NA	NA	NA
3027114	single	EUR	11	116190251	117624277	1	1	1	chr11:116752497:TA:T	116752497	T	0.065912	0.00733575	18.5873	0.992164	NA	NA	NA	NA	NA	NA
3027114	single	EUR	11	116190251	117624277	2	2	0.807997	chr11:116840425:C:T	116840425	T	0.044005	0.00548152	15.0036	0.789353	NA	NA	NA	NA	NA	NA
3027114	single	EUR	12	110946804	111969627	1	3	0.977439	chr12:111466567:T:A	111466567	A	-0.032315	0.00530863	8.93982	0.407779	NA	NA	NA	NA	NA	NA
3027114	single	EUR	12	111653882	112968611	1	4	0.96584	chr12:112468611:A:G	112468611	G	-0.030239	0.00532979	7.85438	0.389588	NA	NA	NA	NA	NA	NA
3027114	single	EUR	15	57882496	58951510	1	3	0.971769	chr15:58434545:G:C	58434545	C	0.0707747	0.00655388	26.4579	0.696616	NA	NA	NA	NA	NA	NA
3027114	single	EUR	15	57882496	58951510	2	4	0.802387	chr15:58386521:T:C	58386521	C	0.0450081	0.00564307	14.8199	0.495428	NA	NA	NA	NA	NA	NA
3027114	single	EUR	16	56451227	57484190	1	3	0.992547	chr16:56960616:C:T	56960616	T	-0.0622555	0.0056949	27.0904	0.504363	NA	NA	NA	NA	NA	NA
3027114	single	EUR	16	56451227	57484190	2	1	1	chr16:56973539:G:A	56973539	A	-0.0657178	0.0069323	20.5944	0.98635	NA	NA	NA	NA	NA	NA
3027114	single	EUR	16	71141971	73181778	1	1	1	chr16:72045090:TG:T	72045090	T	-0.039947	0.00668041	8.65071	0.983513	NA	NA	NA	NA	NA	NA
3027114	single	EUR	18	48626394	50333690	1	1	1	chr18:49583585:A:G	49583585	G	-0.212751	0.0241906	17.8436	0.98706	NA	NA	NA	NA	NA	NA
3027114	single	EUR	18	48626394	50333690	2	9	0.964257	chr18:49655298:A:T	49655298	T	-0.0560253	0.00718024	14.2176	0.338748	NA	NA	NA	NA	NA	NA
3027114	single	EUR	18	48626394	50333690	3	1	1	chr18:49586795:C:T	49586795	T	-0.314299	0.0544551	8.10527	0.99659	NA	NA	NA	NA	NA	NA
3027114	single	EUR	19	10052384	11826420	1	9	0.986855	chr19:11085680:AC:A	11085680	A	0.112472	0.00827073	41.3902	0.334289	NA	NA	NA	NA	NA	NA
3027114	single	EUR	19	10052384	11826420	2	4	0.960375	chr19:11105885:A:C	11105885	C	-0.0339883	0.00533069	9.74036	0.567925	NA	NA	NA	NA	NA	NA
3027114	single	EUR	19	10052384	11826420	3	1	1	chr19:11120527:G:A	11120527	A	0.177259	0.0233278	13.5239	1	NA	NA	NA	NA	NA	NA
3027114	single	EUR	19	18715154	20182736	1	3	0.920393	chr19:19268740:C:T	19268740	T	0.0922589	0.0103949	18.157	0.748428	NA	NA	NA	NA	NA	NA
3027114	single	EUR	19	18715154	20182736	2	2	0.982352	chr19:19269704:A:G	19269704	G	0.139285	0.0257189	7.21425	0.509738	NA	NA	NA	NA	NA	NA
3027114	single	EUR	19	44130662	46014861	1	1	1	chr19:44908822:C:T	44908822	T	0.300496	0.00983652	204.235	1	NA	NA	NA	NA	NA	NA
3027114	single	EUR	19	44130662	46014861	2	1	1	chr19:44908684:T:C	44908684	C	-0.145515	0.00775038	77.9191	1	NA	NA	NA	NA	NA	NA
3027114	single	EUR	19	44130662	46014861	3	1	1	chr19:44927023:C:G	44927023	G	-0.0438448	0.0053333	15.6949	1	NA	NA	NA	NA	NA	NA
3027114	single	EUR	20	43913724	44913724	1	1	1	chr20:44413724:C:T	44413724	T	0.113773	0.0157678	12.2698	1	NA	NA	NA	NA	NA	NA
3027135	multi	EUR	14	105284721	106303395	1	9	0.967501	chr14:105786512:C:CA	105786512	CA	-0.288441	0.0454198	9.66852	0.185804	NA	NA	NA	NA	NA	NA
3027135	single	EUR	14	105284721	106303395	1	9	0.967501	chr14:105786512:C:CA	105786512	CA	-0.288441	0.0454198	9.66852	0.185804	NA	NA	NA	NA	NA	NA
3027270	multi	AFR	1	158704893	159851799	1	1	1	chr1:159204893:T:C	159204893	C	0.399854	0.0571632	11.5762	0.997975	NA	NA	NA	NA	NA	NA
3027270	single	AFR	1	158704893	159851799	1	1	1	chr1:159204893:T:C	159204893	C	0.399854	0.0571632	11.5762	0.997975	NA	NA	NA	NA	NA	NA
3027361	multi	AFR-AMR-EUR	4	71192594	72434776	1	4	0.966379	chr4:71752617:A:C	71752617	C,C,C	-0.0431894,-0.158836,-0.195775	0.0600817,0.0566302,0.0166059	0.325841,2.29802,31.3543	0.785353	0.295533	0.995266	1	NA	NA	NA
3027361	multi	AFR-AMR-EUR	11	13821403	15408679	1	12	0.992862	chr11:14673500:A:G	14673500	G,G,G	0.0201891,0.115153,0.134911	0.063445,0.0569532,0.0166261	0.124752,1.36464,15.3116	0.117198	0.253753	0.670519	1	NA	NA	NA
3027361	multi	AFR-AMR-EUR	11	13821403	15408679	2	1	1	chr11:14879385:G:A	14879385	NA,NA,A	NA,NA,0.324073	NA,NA,0.0530747	NA,NA,8.99068	0.999997	0.5	0.5	1	NA	NA	NA
3027361	multi	AFR-AMR-EUR	11	13821403	15408679	3	1	1	chr11:14891027:G:T	14891027	NA,NA,T	NA,NA,0.232732	NA,NA,0.0604395	NA,NA,3.92886	0.961922	0.491931	0.49676	0.957871	NA	NA	NA
3027361	single	EUR	4	71192594	72434776	1	4	0.966379	chr4:71752617:A:C	71752617	C	-0.195775	0.0166059	31.3543	0.607833	NA	NA	NA	NA	NA	NA
3027361	single	EUR	11	13821403	15408679	1	12	0.992862	chr11:14673500:A:G	14673500	G	0.134911	0.0166261	15.3116	0.131448	NA	NA	NA	NA	NA	NA
3027361	single	EUR	11	13821403	15408679	2	1	1	chr11:14879385:G:A	14879385	A	0.324073	0.0530747	8.99068	0.999998	NA	NA	NA	NA	NA	NA
3027361	single	EUR	11	13821403	15408679	3	1	1	chr11:14891027:G:T	14891027	T	0.232732	0.0604395	3.92886	0.973595	NA	NA	NA	NA	NA	NA
3027368	multi	AFR-AMR-EUR	1	158704893	159704893	1	1	1	chr1:159204893:T:C	159204893	C,NA,NA	0.608544,NA,NA	0.0890024,NA,NA	11.0934,NA,NA	1	1	0.5	0.5	NA	NA	NA
3027368	multi	AFR-AMR-EUR	1	158704893	159704893	2	1	1	chr1:159018151:A:G	159018151	G,NA,G	-0.198224,NA,-0.0128228	0.0960214,NA,0.0489095	1.40914,NA,0.100624	1	1	0.5	0.281064	NA	NA	NA
3027368	single	AFR	1	158704893	159704893	1	1	1	chr1:159204893:T:C	159204893	C	0.608544	0.0890024	11.0934	1	NA	NA	NA	NA	NA	NA
3027368	single	AFR	1	158704893	159704893	2	1	1	chr1:159018151:A:G	159018151	G	-0.198224	0.0960214	1.40914	1	NA	NA	NA	NA	NA	NA
3027388	multi	AFR-AMR-EUR	8	144006731	145231148	1	2	1	chr8:144506797:G:C	144506797	NA,NA,C	NA,NA,1.38639	NA,NA,0.164628	NA,NA,16.4292	0.504501	0.5	0.5	1	NA	NA	NA
3027388	multi	AFR-AMR-EUR	10	99674478	100674478	1	12	0.593522	chr10:100152307:T:C	100152307	C,C,C	0.0100931,0.0197756,0.0871705	0.0767451,0.0633928,0.017016	0.0479982,0.122009,6.52149	0.131644	0.266267	0.321708	0.988942	NA	NA	NA
3027388	single	EUR	8	144006731	145231148	1	2	1	chr8:144506797:G:C	144506797	C	1.38639	0.164628	16.4292	0.504579	NA	NA	NA	NA	NA	NA
3027388	single	EUR	8	144006731	145231148	2	1	1	chr8:144504778:C:T	144504778	T	0.90653	0.185847	5.96958	0.985797	NA	NA	NA	NA	NA	NA
3027401	multi	AFR-EUR	16	72323645	73323645	1	2	0.922456	chr16:72823645:G:T	72823645	T,T	0.0941606,0.292625	0.17431,0.051902	0.229837,7.76446	0.869006	0.31934	0.995763	NA	NA	NA	NA
3027401	single	EUR	16	72323645	73323645	1	2	0.922456	chr16:72823645:G:T	72823645	T	0.292625	0.051902	7.76446	0.943083	NA	NA	NA	NA	NA	NA
3027597	multi	AFR-AMR-EAS-EUR-SAS	2	232736296	234373807	1	2	1	chr2:233759924:C:T	233759924	T,T,T,T,T	-0.26784,-0.273711,-0.26918,-0.328685,-0.318026	0.0137994,0.0186526,0.0704815,0.00843474,0.0694023	83.1931,48.0247,3.87319,inf,5.33745	0.546792	1	1	0.993472	1	0.19608	NA
3027597	multi	AFR-AMR-EAS-EUR-SAS	2	232736296	234373807	2	1	1	chr2:233743701:C:G	233743701	NA,G,G,G,G	NA,-0.128731,-0.24829,-0.173839,-0.316928	NA,0.0248111,0.101731,0.00898756,0.0715659	NA,6.67349,1.83384,82.625,5.02273	1	0.5	0.999838	0.213927	1	0.341507	NA
3027597	multi	AFR-AMR-EAS-EUR-SAS	2	232736296	234373807	3	2	1	chr2:233744071:C:T	233744071	NA,T,T,T,T	NA,-0.248652,-0.250783,-0.308453,-0.338632	NA,0.0192097,0.071034,0.00865367,0.0695846	NA,37.5957,3.38213,277.538,5.9446	0.723203	0.5	0.456793	0.201929	1	0.958478	NA
3027597	multi	AFR-AMR-EAS-EUR-SAS	5	38708858	39708858	1	4	0.865951	chr5:39208858:A:T	39208858	T,T,T,T,NA	0.167902,-0.0572421,-0.132854,-1.19315,NA	0.204254,0.0636282,0.104132,0.218235,NA	0.386094,0.433781,0.694612,7.34004,NA	0.484512	0.22725	0.364377	0.413995	0.977331	0.452412	NA
3027597	multi	AFR-AMR-EAS-EUR-SAS	11	4515263	6128214	1	1	1	chr11:5227002:T:A	5227002	A,A,NA,NA,NA	-0.295571,-0.143128,NA,NA,NA	0.0317018,0.0874965,NA,NA,NA	19.9485,0.991917,NA,NA,NA	1	1	0.470304	0.5	0.5	0.5	NA
3027597	multi	AFR-AMR-EAS-EUR-SAS	12	20667567	21815296	1	7	0.90572	chr12:21199607:A:G	21199607	G,G,G,G,G	-0.021359,-0.0356813,0.0390348,-0.0754479,0.02208	0.0180511,0.0232579,0.0492088,0.0108356,0.117602	0.625783,0.903121,0.368929,11.4773,0.0700341	0.359317	0.303939	0.409119	0.335098	0.99998	0.25536	NA
3027597	multi	AFR-AMR-EAS-EUR-SAS	16	86537171	87537171	1	1	1	chr16:87037171:G:A	87037171	NA,NA,A,A,NA	NA,NA,-0.194858,-0.858449,NA	NA,NA,0.142222,0.156217,NA	NA,NA,0.767873,7.40869,NA	0.986759	0.495252	0.4975	0.432164	0.977224	0.499195	NA
3027597	multi	AFR-AMR-EAS-EUR-SAS	17	52455096	53455096	1	2	0.905578	chr17:52955096:AACAAGTAAATG:A	52955096	A,NA,NA,NA,NA	-1.18656,NA,NA,NA,NA	0.213258,NA,NA,NA,NA	7.57887,NA,NA,NA,NA	0.784104	0.993532	0.499479	0.499874	0.499369	0.499872	NA
3027597	multi	AFR-AMR-EAS-EUR-SAS	23	154036002	155036002	1	9	0.501435	chrX:154536002:C:T	154536002	T,T,NA,NA,NA	-0.126118,-0.0783554,NA,NA,NA	0.0230539,0.0714518,NA,NA,NA	7.34819,0.564142,NA,NA,NA	0.333513	0.997174	0.345115	0.499966	0.497134	0.499956	NA
3027597	single	AFR	2	232736296	234373807	1	2	0.992927	chr2:233764663:C:T	233764663	T	-0.269681	0.0137998	84.3194	0.823394	NA	NA	NA	NA	NA	NA
3027597	single	AFR	2	232736296	234373807	2	1	1	chr2:233753302:G:A	233753302	A	0.0670364	0.0161964	4.45733	0.999997	NA	NA	NA	NA	NA	NA
3027597	single	AFR	11	4515263	6128214	1	1	1	chr11:5227002:T:A	5227002	A	-0.295571	0.0317018	19.9485	1	NA	NA	NA	NA	NA	NA
3027597	single	AFR	17	52455096	53455096	1	2	0.905578	chr17:52955096:AACAAGTAAATG:A	52955096	A	-1.18656	0.213258	7.57887	0.788769	NA	NA	NA	NA	NA	NA
3027597	single	AFR	23	154036002	155036002	1	9	0.501435	chrX:154536002:C:T	154536002	T	-0.126118	0.0230539	7.34819	0.323811	NA	NA	NA	NA	NA	NA
3027597	single	AMR	2	232736296	234373807	1	3	0.99463	chr2:233759924:C:T	233759924	T	-0.273711	0.0186526	48.0247	0.64256	NA	NA	NA	NA	NA	NA
3027597	single	AMR	2	232736296	234373807	2	1	1	chr2:233693319:A:G	233693319	G	-0.10471	0.0196421	7.0099	0.976597	NA	NA	NA	NA	NA	NA
3027597	single	AMR	2	232736296	234373807	3	2	0.941903	chr2:233760498:G:A	233760498	A	-0.26462	0.0891976	2.52137	0.88974	NA	NA	NA	NA	NA	NA
3027597	single	EUR	2	232736296	234373807	1	2	1	chr2:233671603:T:C	233671603	C	-0.279915	0.00863378	229.857	0.658576	NA	NA	NA	NA	NA	NA
3027597	single	EUR	2	232736296	234373807	2	1	1	chr2:233743701:C:G	233743701	G	-0.173839	0.00898756	82.625	1	NA	NA	NA	NA	NA	NA
3027597	single	EUR	2	232736296	234373807	3	2	0.999413	chr2:233744071:C:T	233744071	T	-0.308453	0.00865367	277.538	0.593639	NA	NA	NA	NA	NA	NA
3027597	single	EUR	5	38708858	39708858	1	4	0.865951	chr5:39208858:A:T	39208858	T	-1.19315	0.218235	7.34004	0.59515	NA	NA	NA	NA	NA	NA
3027597	single	EUR	12	20667567	21815296	1	7	0.933686	chr12:21199607:A:G	21199607	G	-0.0754479	0.0108356	11.4773	0.370554	NA	NA	NA	NA	NA	NA
3027597	single	EUR	12	20667567	21815296	2	43	0.693146	chr12:20799098:C:A	20799098	A	0.0444734	0.00837603	6.95914	0.0615322	NA	NA	NA	NA	NA	NA
3027597	single	EUR	12	20667567	21815296	3	2	0.951364	chr12:20916594:T:TA	20916594	TA	-0.0429294	0.0084583	6.41269	0.818942	NA	NA	NA	NA	NA	NA
3027597	single	EUR	16	86537171	87537171	1	1	1	chr16:87037171:G:A	87037171	A	-0.858449	0.156217	7.40869	0.990466	NA	NA	NA	NA	NA	NA
3027946	single	AMR	7	155337281	156337281	1	1	1	chr7:155837281:T:C	155837281	C	0.496671	0.0863369	8.05638	1	NA	NA	NA	NA	NA	NA
3027946	single	AMR	7	155337281	156337281	2	3	1	chr7:155842633:A:G	155842633	G	-0.438373	0.0971851	5.18967	0.336443	NA	NA	NA	NA	NA	NA
3027970	multi	AFR-AMR-EAS-EUR-SAS	6	118133999	119133999	1	1	1	chr6:118633999:G:C	118633999	NA,NA,NA,C,NA	NA,NA,NA,-1.13868,NA	NA,NA,NA,0.192507,NA	NA,NA,NA,8.47898,NA	0.999627	0.499806	0.499933	0.49998	0.999072	0.499979	NA
3027970	multi	AFR-AMR-EAS-EUR-SAS	12	1804719	2804719	1	1	1	chr12:2304719:C:G	2304719	G,NA,NA,NA,NA	0.598405,NA,NA,NA,NA	0.110094,NA,NA,NA,NA	7.26224,NA,NA,NA,NA	0.955758	0.980192	0.498422	0.499616	0.477452	0.499549	NA
3027970	single	AFR	7	-154920	845080	1	1	1	chr7:345080:C:G	345080	G	-0.098679	0.0178413	7.49683	0.993524	NA	NA	NA	NA	NA	NA
3027970	single	EUR	6	118133999	119133999	1	1	1	chr6:118633999:G:C	118633999	C	-1.13868	0.192507	8.47898	0.999802	NA	NA	NA	NA	NA	NA
3028026	multi	AFR-AMR-EUR	8	102066646	103079009	1	2	0.631279	chr8:102568157:GTT:G	102568157	G,G,G	-0.076114,-0.0380501,-0.0944466	0.0347227,0.043496,0.0155254	1.54705,0.418295,8.92927	0.627747	0.419179	0.230957	0.999928	NA	NA	NA
3028026	multi	AFR-AMR-EUR	11	123022138	124022138	1	1	1	chr11:123522138:G:A	123522138	A,A,A	-0.0737787,-0.0589195,-0.076428	0.0322234,0.0397895,0.015502	1.6567,0.858033,6.08541	0.976478	0.715088	0.461805	0.93687	NA	NA	NA
3028026	single	EUR	8	102066646	103079009	1	2	0.631279	chr8:102579009:G:A	102579009	A	0.101466	0.0158796	9.77938	0.879659	NA	NA	NA	NA	NA	NA
3028108	multi	AFR-AMR-EUR	1	158704893	159704893	1	1	1	chr1:159204893:T:C	159204893	C,NA,C	0.412958,NA,0.186927	0.0666767,NA,0.209008	9.23016,NA,0.43047	0.999612	0.999984	0.499953	0.346748	NA	NA	NA
3028108	multi	AFR-AMR-EUR	3	9346342	10346342	1	4	0.411825	chr3:9846342:T:C	9846342	C,C,C	-0.0892499,-0.0494516,0.275106	0.181164,0.110235,0.0499128	0.206026,0.184609,7.44937	0.898198	0.272609	0.278525	0.988865	NA	NA	NA
3028108	single	AFR	1	158704893	159704893	1	1	1	chr1:159204893:T:C	159204893	C	0.412958	0.0666767	9.23016	1	NA	NA	NA	NA	NA	NA
3028108	single	EUR	3	9346342	10346342	1	1	1	chr3:9846342:T:C	9846342	C	0.275106	0.0499128	7.44937	0.955865	NA	NA	NA	NA	NA	NA
3028192	multi	AFR-EUR	14	105132063	106200902	1	7	0.854699	chr14:105632083:G:A	105632083	NA,A	NA,-0.262734	NA,0.0422671	NA,9.29257	0.316472	0.440268	0.999984	NA	NA	NA	NA
3028192	single	EUR	14	105132063	106200902	1	8	0.854699	chr14:105632083:G:A	105632083	A	-0.262734	0.0422671	9.29257	0.265549	NA	NA	NA	NA	NA	NA
3028286	multi	AFR-AMR-EUR	11	117419271	118419271	1	1	1	chr11:117919271:TC:T	117919271	T,NA,NA	1.23752,NA,NA	0.22426,NA,NA	7.46545,NA,NA	0.996184	0.989905	0.499114	0.498928	NA	NA	NA
3028286	single	AFR	11	117419271	118419271	1	1	1	chr11:117919271:TC:T	117919271	T	1.23752	0.22426	7.46545	0.998345	NA	NA	NA	NA	NA	NA
3028288	multi	AFR-AMR-EAS-EUR-SAS	1	54481297	55835204	1	1	1	chr1:55063542:C:A	55063542	A,NA,NA,NA,NA	0.978831,NA,NA,NA,NA	0.0623039,NA,NA,NA,NA	54.8928,NA,NA,NA,NA	1	1	0.5	0.5	0.5	0.5	NA
3028288	multi	AFR-AMR-EAS-EUR-SAS	1	54481297	55835204	2	1	1	chr1:55039974:G:T	55039974	T,T,NA,T,NA	0.422206,0.47939,NA,0.377669,NA	0.109279,0.0936402,NA,0.0265491,NA	3.95177,6.51377,NA,45.1949,NA	1	0.999413	0.999983	0.5	1	0.5	NA
3028288	multi	AFR-AMR-EAS-EUR-SAS	1	54481297	55835204	3	1	1	chr1:55058182:G:A	55058182	A,A,NA,A,NA	0.173539,0.217548,NA,-0.0123596,NA	0.0203983,0.0821073,NA,0.158147,NA	16.7504,2.09367,NA,0.027933,NA	0.995629	1	0.747196	0.5	0.0665862	0.5	NA
3028288	multi	AFR-AMR-EAS-EUR-SAS	1	54481297	55835204	4	1	1	chr1:55046549:C:G	55046549	G,NA,NA,NA,NA	0.904038,NA,NA,NA,NA	0.114872,NA,NA,NA,NA	14.4502,NA,NA,NA,NA	0.999999	0.999995	0.5	0.5	0.499999	0.5	NA
3028288	multi	AFR-AMR-EAS-EUR-SAS	1	54481297	55835204	5	2	0.979252	chr1:55204269:A:C	55204269	C,NA,NA,NA,NA	0.552987,NA,NA,NA,NA	0.101695,NA,NA,NA,NA	7.26788,NA,NA,NA,NA	0.773552	0.999311	0.499944	0.499972	0.499899	0.499977	NA
3028288	multi	AFR-AMR-EAS-EUR-SAS	1	54481297	55835204	6	1	1	chr1:55055322:C:CG	55055322	CG,CG,CG,CG,CG	-0.0503668,-0.0502343,-0.0235473,-0.0455578,-0.0384992	0.0124206,0.0179907,0.0453736,0.00666512,0.0517904	4.30002,2.28113,0.219117,11.0869,0.339837	0.999998	0.999995	0.86635	0.252403	1	0.296497	NA
3028288	multi	AFR-AMR-EAS-EUR-SAS	1	61954337	63104866	1	75	0.951067	chr1:62604866:AGTTAATGTG:A	62604866	A,A,A,A,A	0.0391403,0.0468165,-0.0142242,0.0313978,-0.0658338	0.011946,0.017851,0.0474521,0.00684705,0.0514762	2.97829,2.05922,0.116701,5.3442,0.696965	0.179889	0.801264	0.758241	0.235814	0.99363	0.403118	NA
3028288	multi	AFR-AMR-EAS-EUR-SAS	1	108673328	109976817	1	3	1	chr1:109275908:C:T	109275908	T,T,T,T,T	-0.103404,-0.125597,-0.156345,-0.107264,0.065762	0.0123577,0.020194,0.0795398,0.007767,0.0586499	16.2306,9.30222,1.30679,42.6555,0.581407	0.683961	1	1	0.632739	1	0.346538	NA
3028288	multi	AFR-AMR-EAS-EUR-SAS	1	108673328	109976817	2	1	1	chr1:109275641:G:A	109275641	A,A,NA,NA,NA	0.0516766,-0.0372384,NA,NA,NA	0.0219717,0.0791746,NA,NA,NA	1.72875,0.195099,NA,NA,NA	0.990939	0.999985	0.171864	0.5	0.498604	0.5	NA
3028288	multi	AFR-AMR-EAS-EUR-SAS	1	234217013	235217013	1	18	0.683451	chr1:234717013:C:T	234717013	T,NA,T,T,T	0.0034119,NA,-0.00338451,-0.0350092,-0.0135239	0.0172362,NA,0.0431005,0.0064103,0.0540489	0.074129,NA,0.0280706,7.32569,0.0955985	0.0998735	0.20185	0.496532	0.2318	0.993373	0.284108	NA
3028288	multi	AFR-AMR-EAS-EUR-SAS	2	20434123	21801128	1	1	1	chr2:21092792:C:T	21092792	T,T,T,T,T	-0.0738593,-0.0991509,-0.0735201,-0.0767376,-0.158882	0.0120091,0.0198561,0.0619696,0.0079801,0.0706984	9.11155,6.22692,0.628068,21.1651,1.60872	0.998975	0.999996	0.999036	0.32556	1	0.69932	NA
3028288	multi	AFR-AMR-EAS-EUR-SAS	2	20434123	21801128	2	1	1	chr2:21006288:C:T	21006288	NA,NA,NA,T,NA	NA,NA,NA,-1.31828,NA	NA,NA,NA,0.1387,NA	NA,NA,NA,20.6969,NA	1	0.5	0.5	0.5	1	0.5	NA
3028288	multi	AFR-AMR-EAS-EUR-SAS	2	20434123	21801128	3	2	0.994375	chr2:21044589:G:A	21044589	A,A,A,A,A	-0.0581468,-0.0487224,-0.0176839,-0.0671353,-0.147617	0.0180386,0.0189971,0.0584879,0.00692675,0.0762549	2.89741,1.98607,0.117826,21.4875,1.27665	0.810828	0.202393	0.241677	0.211949	1	0.521308	NA
3028288	multi	AFR-AMR-EAS-EUR-SAS	2	20434123	21801128	4	1	1	chr2:20967152:C:T	20967152	T,T,NA,T,T	0.105727,0.201948,NA,0.100817,0.101209	0.0787933,0.0762995,NA,0.0177518,0.129625	0.745566,2.09011,NA,7.86874,0.361581	0.984107	0.452182	0.888766	0.499943	0.985697	0.297481	NA
3028288	multi	AFR-AMR-EAS-EUR-SAS	2	43327852	44370228	1	2	0.996572	chr2:43847292:C:T	43847292	T,NA,NA,T,T	0.0523575,NA,NA,0.0561822,-0.000563641	0.0175712,NA,NA,0.0068588,0.0588466	2.53985,NA,NA,15.5875,0.00333168	0.653386	0.86849	0.515702	0.5	1	0.291316	NA
3028288	multi	AFR-AMR-EAS-EUR-SAS	2	43327852	44370228	2	9	0.922636	chr2:43839108:G:C	43839108	C,C,C,C,C	0.0391664,0.0492982,-0.0102063,0.0914307,0.113836	0.0232175,0.0300312,0.148645,0.0130241,0.132749	1.03803,0.997056,0.0244495,11.6542,0.40765	0.297718	0.368894	0.470446	0.259583	0.998831	0.359996	NA
3028288	multi	AFR-AMR-EAS-EUR-SAS	5	74553219	76242893	1	5	0.911517	chr5:75329662:C:A	75329662	A,A,A,A,A	-0.0525434,-0.0432512,-0.105692,-0.0687065,-0.0992191	0.0125245,0.0176098,0.0376149,0.00657987,0.0513743	4.56449,1.85245,2.30482,24.7971,1.27208	0.416378	0.996711	0.820767	0.886711	1	0.657223	NA
3028288	multi	AFR-AMR-EAS-EUR-SAS	6	159830091	161190668	1	1	1	chr6:160589086:A:G	160589086	G,G,NA,G,NA	-0.147747,-0.0873199,NA,-0.0957699,NA	0.0528862,0.0449518,NA,0.0130581,NA	2.28307,1.28338,NA,12.6514,NA	1	0.922794	0.632503	0.5	1	0.5	NA
3028288	multi	AFR-AMR-EAS-EUR-SAS	6	159830091	161190668	2	1	1	chr6:160690668:C:T	160690668	T,T,NA,T,NA	-0.288749,-0.317179,NA,-0.168873,NA	0.117194,0.115789,NA,0.0269944,NA	1.86185,2.21061,NA,9.40307,NA	0.999871	0.782807	0.908294	0.499779	0.999997	0.5	NA
3028288	multi	AFR-AMR-EAS-EUR-SAS	6	159830091	161190668	3	2	0.70164	chr6:160589119:G:A	160589119	A,A,NA,NA,NA	-0.235362,-0.245119,NA,NA,NA	0.0365586,0.135104,NA,NA,NA	9.91681,1.15719,NA,NA,NA	0.933267	0.999963	0.564511	0.499998	0.499984	0.499999	NA
3028288	multi	AFR-AMR-EAS-EUR-SAS	6	159830091	161190668	4	5	1	chr6:160469506:ACT:A	160469506	NA,A,NA,A,NA	NA,-0.306407,NA,-0.238951,NA	NA,0.169245,NA,0.0466325,NA	NA,1.15349,NA,6.52447,NA	0.29853	0.495296	0.590505	0.499349	0.983015	0.499227	NA
3028288	multi	AFR-AMR-EAS-EUR-SAS	8	8820758	9826154	1	4	0.99688	chr8:9325848:A:G	9325848	G,G,G,G,G	-0.0537891,-0.0693093,-0.105479,-0.046811,0.0584775	0.0151749,0.0215686,0.124433,0.011682,0.0875124	3.40538,2.8822,0.401628,4.21133,0.297575	0.43101	0.966688	0.939147	0.306713	0.985448	0.203548	NA
3028288	multi	AFR-AMR-EAS-EUR-SAS	8	124964137	125983576	1	6	0.952904	chr8:125478730:A:T	125478730	T,T,T,T,T	-0.00556816,0.0369661,0.0462662,0.0409569,-0.0862399	0.012552,0.0174757,0.0376011,0.00642354,0.0530257	0.182219,1.46337,0.660489,9.74065,0.983516	0.439465	0.241426	0.674065	0.384802	0.99994	0.436705	NA
3028288	multi	AFR-AMR-EAS-EUR-SAS	9	132773983	133778431	1	3	0.997336	chr9:133276163:T:TGGTGCAGGCGCAGGAAAAAATTGTGGCAATTCCTCA	133276163	TGGTGCAGGCGCAGGAAAAAATTGTGGCAATTCCTCA,TGGTGCAGGCGCAGGAAAAAATTGTGGCAATTCCTCA,TGGTGCAGGCGCAGGAAAAAATTGTGGCAATTCCTCA,TGGTGCAGGCGCAGGAAAAAATTGTGGCAATTCCTCA,TGGTGCAGGCGCAGGAAAAAATTGTGGCAATTCCTCA	0.0678965,0.110149,0.0750835,0.0514142,-0.014165	0.0192046,0.0243842,0.0467884,0.00803118,0.0704718	3.3903,5.20303,0.964372,9.8138,0.0753604	0.683174	0.985429	0.999702	0.462704	1	0.241031	NA
3028288	multi	AFR-AMR-EAS-EUR-SAS	11	61276027	62355668	1	21	0.899317	chr11:61781553:G:A	61781553	A,NA,NA,A,A	0.0199529,NA,NA,0.0489473,0.0252651	0.0218358,NA,NA,0.00682737,0.0676788	0.442687,NA,NA,12.1226,0.149403	0.100925	0.308101	0.5	0.5	1	0.267525	NA
3028288	multi	AFR-AMR-EAS-EUR-SAS	16	56453103	57460616	1	3	0.992312	chr16:56960616:C:T	56960616	T,T,T,T,T	0.0322995,0.0181268,-0.0148556,0.0423899,0.0871079	0.0168563,0.0190608,0.049833,0.00687304,0.0544099	1.25693,0.466477,0.115986,9.15896,0.961036	0.391551	0.571897	0.298702	0.235854	0.999783	0.51601	NA
3028288	multi	AFR-AMR-EAS-EUR-SAS	16	56460982	57462376	1	3	0.992312	chr16:56960616:C:T	56960616	T,T,T,T,T	0.0322995,0.0181268,-0.0148556,0.0423899,0.0871079	0.0168563,0.0190608,0.049833,0.00687304,0.0544099	1.25693,0.466477,0.115986,9.15896,0.961036	0.391555	0.571884	0.298705	0.235853	0.999783	0.51601	NA
3028288	multi	AFR-AMR-EAS-EUR-SAS	16	71554562	72696795	1	1	1	chr16:72054562:A:C	72054562	C,C,NA,NA,NA	-0.113943,-0.0384431,NA,NA,NA	0.0176401,0.065241,NA,NA,NA	9.97804,0.255163,NA,NA,NA	0.983913	0.999906	0.2843	0.488016	0.48779	0.487545	NA
3028288	multi	AFR-AMR-EAS-EUR-SAS	16	71554562	72696795	2	10	0.88323	chr16:71921497:T:G	71921497	NA,NA,G,G,G	NA,NA,0.00832675,-0.0321452,-0.129789	NA,NA,0.0706228,0.00641329,0.0559106	NA,NA,0.0428032,6.26929,1.69322	0.821714	0.377905	0.496373	0.27167	0.950261	0.716397	NA
3028288	multi	AFR-AMR-EAS-EUR-SAS	17	6703059	7703059	1	1	1	chr17:7203059:G:A	7203059	A,A,NA,A,NA	-0.0533426,0.0988627,NA,0.299084,NA	0.20009,0.122473,NA,0.0486704,NA	0.102493,0.377226,NA,9.09736,NA	0.988553	0.202575	0.291299	0.499986	0.99928	0.499986	NA
3028288	multi	AFR-AMR-EAS-EUR-SAS	19	10052384	11753208	1	1	1	chr19:11085680:AC:A	11085680	A,A,A,A,A	0.178786,0.182395,0.436718,0.118283,0.154657	0.0174364,0.029213,0.219024,0.00996812,0.105378	23.9431,9.36899,1.33574,31.7508,0.847086	0.994859	1	1	0.701346	1	0.425498	NA
3028288	multi	AFR-AMR-EAS-EUR-SAS	19	10052384	11753208	2	1	1	chr19:11120527:G:A	11120527	A,A,NA,A,NA	0.280118,0.451793,NA,0.221567,NA	0.114107,0.12627,NA,0.0280519,NA	1.85099,3.46059,NA,14.5492,NA	1	0.746837	0.985528	0.5	1	0.5	NA
3028288	multi	AFR-AMR-EAS-EUR-SAS	19	10052384	11753208	3	2	1	chr19:11085594:C:T	11085594	T,T,NA,NA,NA	0.564704,0.683699,NA,NA,NA	0.057953,0.204281,NA,NA,NA	21.7091,3.08761,NA,NA,NA	0.772474	1	0.7397	0.5	0.5	0.5	NA
3028288	multi	AFR-AMR-EAS-EUR-SAS	19	10052384	11753208	4	6	0.950639	chr19:11113815:A:G	11113815	G,G,G,G,G	-0.0292544,-0.0608141,-0.0105345,-0.0371157,-0.0570306	0.0128168,0.0171316,0.0478878,0.00641845,0.0518703	1.64861,3.414,0.083081,8.13354,0.56614	0.360116	0.132651	0.991751	0.3074	0.999999	0.320914	NA
3028288	multi	AFR-AMR-EAS-EUR-SAS	19	18768740	20053268	1	5	0.875428	chr19:19367068:A:C	19367068	C,C,C,C,C	0.0549044,0.114674,-0.128684,0.0657316,-0.0789217	0.0364408,0.0381728,0.0756633,0.0121064,0.0804679	0.879776,2.57448,1.05065,7.24784,0.485852	0.599191	0.48828	0.914714	0.543599	0.998006	0.288321	NA
3028288	multi	AFR-AMR-EAS-EUR-SAS	19	44166140	46014861	1	1	1	chr19:44908822:C:T	44908822	T,T,T,T,T	0.451931,0.451218,0.465792,0.415205,0.372616	0.0193902,0.0417751,0.070341,0.0119406,0.1199	119.426,26.4684,10.4503,264.197,2.72463	1	1	1	1	1	0.972899	NA
3028288	multi	AFR-AMR-EAS-EUR-SAS	19	44166140	46014861	2	1	1	chr19:44908684:T:C	44908684	C,C,C,C,C	-0.176494,-0.0961724,-0.191161,-0.158377,-0.0881806	0.0144433,0.0269023,0.0641915,0.00935431,0.0877755	33.6129,3.45543,2.53736,63.5747,0.501576	1	1	0.887728	0.607546	1	0.252876	NA
3028288	multi	AFR-AMR-EAS-EUR-SAS	19	44166140	46014861	3	3	0.979708	chr19:44908783:C:T	44908783	T,T,NA,NA,NA	0.216769,0.321983,NA,NA,NA	0.0412283,0.101894,NA,NA,NA	6.83623,2.80197,NA,NA,NA	0.598991	0.999858	0.887861	0.499996	0.499964	0.499997	NA
3028288	multi	AFR-AMR-EAS-EUR-SAS	19	44166140	46014861	4	1	1	chr19:44927023:C:G	44927023	G,G,G,G,G	-0.0127941,-0.0301329,0.0184667,-0.0150133,-0.0820925	0.0119206,0.0170299,0.0401615,0.0064366,0.0511641	0.547988,1.11449,0.190002,1.70609,0.96415	0.999325	0.958633	0.869422	0.142177	0.99279	0.618617	NA
3028288	multi	AFR-AMR-EAS-EUR-SAS	20	17363848	18364040	1	1	1	chr20:17863874:AGGCATGCTGCCAAGAAT:A	17863874	A,A,A,A,A	0.0487304,0.0377768,0.0699553,0.0299876,0.0385757	0.0118625,0.0176958,0.0394797,0.00674285,0.0508372	4.39878,1.48442,1.11687,5.06073,0.348754	0.95457	0.991216	0.695399	0.568318	0.995239	0.287587	NA
3028288	single	AFR	1	54481297	55835204	1	1	1	chr1:55063542:C:A	55063542	A	0.978831	0.0623039	54.8928	1	NA	NA	NA	NA	NA	NA
3028288	single	AFR	1	54481297	55835204	2	1	1	chr1:55058182:G:A	55058182	A	0.173539	0.0203983	16.7504	0.990577	NA	NA	NA	NA	NA	NA
3028288	single	AFR	1	54481297	55835204	3	1	1	chr1:55046549:C:G	55046549	G	0.904038	0.114872	14.4502	0.999998	NA	NA	NA	NA	NA	NA
3028288	single	AFR	1	54481297	55835204	4	2	0.979252	chr1:55204269:A:C	55204269	C	0.552987	0.101695	7.26788	0.775541	NA	NA	NA	NA	NA	NA
3028288	single	AFR	1	55441852	56441852	1	1	1	chr1:55941852:A:T	55941852	T	0.208018	0.0375247	7.52799	0.964154	NA	NA	NA	NA	NA	NA
3028288	single	AFR	1	108673328	109976817	1	1	1	chr1:109272630:A:G	109272630	G	0.11472	0.0125191	19.2991	1	NA	NA	NA	NA	NA	NA
3028288	single	AFR	1	108673328	109976817	2	2	0.970609	chr1:109279782:G:A	109279782	A	-0.0600981	0.0232868	2.00623	0.712421	NA	NA	NA	NA	NA	NA
3028288	single	AFR	2	20434123	21801128	1	5	0.813939	chr2:21092792:C:T	21092792	T	-0.0738593	0.0120091	9.11155	0.558997	NA	NA	NA	NA	NA	NA
3028288	single	AFR	6	159830091	161190668	1	2	0.878655	chr6:160589119:G:A	160589119	A	-0.235362	0.0365586	9.91681	0.920232	NA	NA	NA	NA	NA	NA
3028288	single	AFR	16	71554562	72696795	1	3	0.577023	chr16:72054562:A:C	72054562	C	-0.113943	0.0176401	9.97804	0.911561	NA	NA	NA	NA	NA	NA
3028288	single	AFR	19	10052384	11753208	1	1	1	chr19:11085680:AC:A	11085680	A	0.178786	0.0174364	23.9431	0.959052	NA	NA	NA	NA	NA	NA
3028288	single	AFR	19	10052384	11753208	2	2	0.988157	chr19:11085594:C:T	11085594	T	0.564704	0.057953	21.7091	0.781282	NA	NA	NA	NA	NA	NA
3028288	single	AFR	19	10052384	11753208	3	125	2.78511e-06	chr19:11110681:G:A	11110681	A	0.231829	0.049919	5.46656	0.861025	NA	NA	NA	NA	NA	NA
3028288	single	AFR	19	44166140	46014861	1	1	1	chr19:44908822:C:T	44908822	T	0.451931	0.0193902	119.426	1	NA	NA	NA	NA	NA	NA
3028288	single	AFR	19	44166140	46014861	2	1	1	chr19:44908684:T:C	44908684	C	-0.176494	0.0144433	33.6129	0.962844	NA	NA	NA	NA	NA	NA
3028288	single	AFR	19	44166140	46014861	3	3	0.971166	chr19:44907291:A:G	44907291	G	0.212261	0.0405304	6.78746	0.488814	NA	NA	NA	NA	NA	NA
3028288	single	AMR	1	108673328	109976817	1	6	0.824451	chr1:109275908:C:T	109275908	T	-0.125597	0.020194	9.30222	0.243942	NA	NA	NA	NA	NA	NA
3028288	single	AMR	2	20434123	21801128	1	37	0.721457	chr2:21058984:G:A	21058984	A	-0.135795	0.0236187	8.04806	0.131715	NA	NA	NA	NA	NA	NA
3028288	single	AMR	19	10052384	11753208	1	6	0.935812	chr19:11085680:AC:A	11085680	A	0.182395	0.029213	9.36899	0.777796	NA	NA	NA	NA	NA	NA
3028288	single	AMR	19	44166140	46014861	1	1	1	chr19:44908822:C:T	44908822	T	0.451218	0.0417751	26.4684	1	NA	NA	NA	NA	NA	NA
3028288	single	EAS	19	44166140	46014861	1	3	0.889191	chr19:44908822:C:T	44908822	T	0.465792	0.070341	10.4503	0.554883	NA	NA	NA	NA	NA	NA
3028288	single	EUR	1	54481297	55835204	1	1	1	chr1:55039974:G:T	55039974	T	0.377669	0.0265491	45.1949	1	NA	NA	NA	NA	NA	NA
3028288	single	EUR	1	54481297	55835204	2	3	0.927499	chr1:55054539:G:A	55054539	A	-0.0441507	0.00663344	10.55	0.471854	NA	NA	NA	NA	NA	NA
3028288	single	EUR	1	54481297	55835204	3	10	0.778907	chr1:55063514:G:A	55063514	A	0.0929459	0.016661	7.61548	0.452412	NA	NA	NA	NA	NA	NA
3028288	single	EUR	1	108673328	109976817	1	2	0.999271	chr1:109275908:C:T	109275908	T	-0.107264	0.007767	42.6555	0.704334	NA	NA	NA	NA	NA	NA
3028288	single	EUR	1	234217013	235217013	1	14	0.95159	chr1:234717013:C:T	234717013	T	-0.0350092	0.0064103	7.32569	0.109333	NA	NA	NA	NA	NA	NA
3028288	single	EUR	2	20434123	21801128	1	19	0.896494	chr2:21070463:T:TAG	21070463	TAG	-0.0850249	0.00817588	24.6033	0.255827	NA	NA	NA	NA	NA	NA
3028288	single	EUR	2	20434123	21801128	2	1	1	chr2:21006288:C:T	21006288	T	-1.31828	0.1387	20.6969	1	NA	NA	NA	NA	NA	NA
3028288	single	EUR	2	20434123	21801128	3	4	0.871963	chr2:21044589:G:A	21044589	A	-0.0671353	0.00692675	21.4875	0.793651	NA	NA	NA	NA	NA	NA
3028288	single	EUR	2	20434123	21801128	4	2	0.908819	chr2:20967152:C:T	20967152	T	0.100817	0.0177518	7.86874	0.947991	NA	NA	NA	NA	NA	NA
3028288	single	EUR	2	43327852	44370228	1	2	0.995431	chr2:43847292:C:T	43847292	T	0.0561822	0.0068588	15.5875	0.698124	NA	NA	NA	NA	NA	NA
3028288	single	EUR	2	43327852	44370228	2	9	0.922636	chr2:43839108:G:C	43839108	C	0.0914307	0.0130241	11.6542	0.258637	NA	NA	NA	NA	NA	NA
3028288	single	EUR	5	74553219	76242893	1	8	0.941916	chr5:75360714:T:C	75360714	C	-0.0666516	0.00651021	23.873	0.215197	NA	NA	NA	NA	NA	NA
3028288	single	EUR	5	74553219	76242893	2	55	0.95854	chr5:75237905:C:T	75237905	T	-0.0654563	0.00661527	22.3577	0.0368055	NA	NA	NA	NA	NA	NA
3028288	single	EUR	6	159830091	161190668	1	1	1	chr6:160589086:A:G	160589086	G	-0.0957699	0.0130581	12.6514	1	NA	NA	NA	NA	NA	NA
3028288	single	EUR	6	159830091	161190668	2	2	0.609365	chr6:160690668:C:T	160690668	T	-0.168873	0.0269944	9.40307	0.936638	NA	NA	NA	NA	NA	NA
3028288	single	EUR	6	159830091	161190668	3	5	0.977358	chr6:160469506:ACT:A	160469506	A	-0.238951	0.0466325	6.52447	0.291933	NA	NA	NA	NA	NA	NA
3028288	single	EUR	8	124964137	125983576	1	7	0.981659	chr8:125478730:A:T	125478730	T	0.0409569	0.00642354	9.74065	0.429898	NA	NA	NA	NA	NA	NA
3028288	single	EUR	9	132773983	133778431	1	4	0.933865	chr9:133276163:T:TGGTGCAGGCGCAGGAAAAAATTGTGGCAATTCCTCA	133276163	TGGTGCAGGCGCAGGAAAAAATTGTGGCAATTCCTCA	0.0514142	0.00803118	9.8138	0.399221	NA	NA	NA	NA	NA	NA
3028288	single	EUR	11	61276027	62355668	1	22	0.899317	chr11:61781553:G:A	61781553	A	0.0489473	0.00682737	12.1226	0.107462	NA	NA	NA	NA	NA	NA
3028288	single	EUR	16	56453103	57460616	1	3	0.992312	chr16:56960616:C:T	56960616	T	0.0423899	0.00687304	9.15896	0.420673	NA	NA	NA	NA	NA	NA
3028288	single	EUR	17	6703059	7703059	1	1	1	chr17:7203059:G:A	7203059	A	0.299084	0.0486704	9.09736	0.996578	NA	NA	NA	NA	NA	NA
3028288	single	EUR	19	10052384	11753208	1	9	0.986784	chr19:11085680:AC:A	11085680	A	0.118283	0.00996812	31.7508	0.508823	NA	NA	NA	NA	NA	NA
3028288	single	EUR	19	10052384	11753208	2	1	1	chr19:11120527:G:A	11120527	A	0.221567	0.0280519	14.5492	1	NA	NA	NA	NA	NA	NA
3028288	single	EUR	19	10052384	11753208	3	8	0.916505	chr19:11113815:A:G	11113815	G	-0.0371157	0.00641845	8.13354	0.316744	NA	NA	NA	NA	NA	NA
3028288	single	EUR	19	44166140	46014861	1	1	1	chr19:44908822:C:T	44908822	T	0.415205	0.0119406	264.197	1	NA	NA	NA	NA	NA	NA
3028288	single	EUR	19	44166140	46014861	2	1	1	chr19:44912921:G:T	44912921	T	0.0482942	0.0077813	9.26604	1	NA	NA	NA	NA	NA	NA
3028288	single	EUR	19	44166140	46014861	3	2	0.120687	chr19:44935906:C:G	44935906	G	0.0202405	0.00730445	2.2527	0.936598	NA	NA	NA	NA	NA	NA
3028437	multi	AFR-AMR-EAS-EUR-SAS	1	54539974	55835204	1	1	1	chr1:55039974:G:T	55039974	T,T,NA,T,NA	0.461078,0.159254,NA,0.346954,NA	0.169286,0.160883,NA,0.0363439,NA	2.19002,0.491826,NA,20.8721,NA	1	0.925215	0.328707	0.5	1	0.5	NA
3028437	multi	AFR-AMR-EAS-EUR-SAS	1	54539974	55835204	2	1	1	chr1:55063542:C:A	55063542	A,NA,NA,NA,NA	0.848924,NA,NA,NA,NA	0.110826,NA,NA,NA,NA	13.7305,NA,NA,NA,NA	1	1	0.5	0.5	0.5	0.5	NA
3028437	multi	AFR-AMR-EAS-EUR-SAS	1	54539974	55835204	3	22	0.741749	chr1:55058182:G:A	55058182	A,A,NA,NA,NA	0.181029,0.131842,NA,NA,NA	0.0314454,0.1311,NA,NA,NA	8.06722,0.502271,NA,NA,NA	0.612722	0.990956	0.296482	0.495814	0.4817	0.495703	NA
3028437	multi	AFR-AMR-EAS-EUR-SAS	1	54539974	55835204	4	2	0.840691	chr1:55052794:A:G	55052794	G,G,G,G,G	0.0344652,0.0672844,0.0274545,0.0472861,0.110174	0.0207029,0.0318494,0.0733575,0.00893982,0.0800546	1.0179,1.46046,0.149836,6.91105,0.772758	0.575543	0.420113	0.64289	0.30732	0.957676	0.415303	NA
3028437	multi	AFR-AMR-EAS-EUR-SAS	1	108772630	109779544	1	2	0.99926	chr1:109275684:G:T	109275684	T,T,T,T,T	-0.0964687,-0.157838,-0.0959462,-0.100048,-0.243196	0.0194473,0.0361502,0.120743,0.0106697,0.0907159	6.15299,4.89811,0.369746,20.1673,2.13411	0.595567	0.999949	0.999359	0.352876	1	0.857911	NA
3028437	multi	AFR-AMR-EAS-EUR-SAS	2	20493943	21693475	1	1	1	chr2:21006288:C:T	21006288	NA,NA,NA,T,NA	NA,NA,NA,-1.45155,NA	NA,NA,NA,0.17681,NA	NA,NA,NA,15.654,NA	1	0.5	0.5	0.5	1	0.5	NA
3028437	multi	AFR-AMR-EAS-EUR-SAS	2	20493943	21693475	2	5	0.921216	chr2:21092792:C:T	21092792	T,T,T,T,T	-0.0714592,-0.0932158,-0.0262232,-0.0728659,0.000652836	0.0188075,0.0359211,0.105851,0.0109758,0.11287	3.83867,2.02417,0.0945612,10.4999,0.00200886	0.425184	0.975039	0.622354	0.404531	0.992971	0.279519	NA
3028437	multi	AFR-AMR-EAS-EUR-SAS	2	20493943	21693475	3	4	0.963094	chr2:20998527:T:G	20998527	G,G,G,G,G	-0.0381071,-0.0520465,0.117308,-0.0626833,-0.0265697	0.0225695,0.0320189,0.142404,0.00878922,0.0883083	1.0394,0.982726,0.387142,12.0042,0.117185	0.302213	0.255206	0.461818	0.344077	0.998924	0.282669	NA
3028437	multi	AFR-AMR-EAS-EUR-SAS	5	74774031	76084065	1	13	0.879118	chr5:75355259:A:G	75355259	G,G,G,G,G	-0.0610213,-0.090068,-0.191943,-0.0441813,-0.0861842	0.0275528,0.0309802,0.0633965,0.0088509,0.0818911	1.57218,2.43819,2.60827,6.22301,0.533719	0.317279	0.67276	0.800596	0.930464	0.999611	0.379357	NA
3028437	multi	AFR-AMR-EAS-EUR-SAS	12	111549014	112968611	1	4	0.969052	chr12:112468611:A:G	112468611	G,NA,NA,G,G	-0.0271339,NA,NA,-0.0512252,0.0924736	0.0365951,NA,NA,0.00882946,0.150191	0.338743,NA,NA,8.18258,0.269147	0.449392	0.263917	0.499135	0.499718	0.998421	0.327505	NA
3028437	multi	AFR-AMR-EAS-EUR-SAS	19	10577441	11665166	1	4	1	chr19:11085680:AC:A	11085680	A,A,NA,A,A	0.133689,0.117683,NA,0.0996579,0.0735656	0.0269334,0.0535579,NA,0.0137591,0.159759	6.16006,1.55286,NA,12.3579,0.190325	0.79446	0.999131	0.780522	0.499965	1	0.310288	NA
3028437	multi	AFR-AMR-EAS-EUR-SAS	19	10577441	11665166	2	6	0.978993	chr19:11105885:A:C	11105885	C,C,C,C,C	-0.0144532,-0.0753913,-0.0364797,-0.0424826,-0.114191	0.0325474,0.0314622,0.0835452,0.00882777,0.0826826	0.182438,1.78084,0.178901,5.82641,0.776621	0.449975	0.19465	0.841673	0.261202	0.999052	0.42143	NA
3028437	multi	AFR-AMR-EAS-EUR-SAS	19	44145842	45487774	1	1	1	chr19:44908822:C:T	44908822	T,T,T,T,NA	0.454195,0.366278,0.27096,0.391227,NA	0.0298469,0.0750131,0.127336,0.0161778,NA	51.5676,5.98065,1.47698,128.474,NA	1	1	1	0.740638	1	0.5	NA
3028437	multi	AFR-AMR-EAS-EUR-SAS	19	44145842	45487774	2	1	1	chr19:44910319:C:T	44910319	T,T,T,T,T	0.235547,0.0403112,0.0722358,0.0793453,0.053196	0.0249944,0.0478035,0.0843305,0.011238,0.126834	20.3622,0.398943,0.407072,11.7799,0.170751	1	0.999978	0.840388	0.27479	1	0.298027	NA
3028437	multi	AFR-AMR-EAS-EUR-SAS	19	44145842	45487774	3	3	1	chr19:44908783:C:T	44908783	T,T,NA,NA,NA	0.330878,0.228204,NA,NA,NA	0.0649607,0.167393,NA,NA,NA	6.45408,0.762471,NA,NA,NA	0.449682	0.990044	0.301241	0.499582	0.496604	0.499704	NA
3028437	multi	AFR-AMR-EAS-EUR-SAS	19	44145842	45487774	4	1	1	chr19:44927023:C:G	44927023	G,G,G,G,G	-0.0152166,0.0149412,0.0298279,-0.0266809,-0.169944	0.0186446,0.03099,0.0670512,0.0088326,0.0799463	0.38256,0.200856,0.182814,2.59832,1.47462	0.989234	0.117288	0.17251	0.275403	0.995442	0.678015	NA
3028437	multi	AFR-AMR-EAS-EUR-SAS	19	45014861	46014861	1	1	1	chr19:45514861:G:A	45514861	A,A,NA,A,NA	0.533462,0.318139,NA,0.198865,NA	0.213382,0.213772,NA,0.0348301,NA	1.90594,0.864253,NA,7.94587,NA	0.999557	0.825288	0.478389	0.499968	0.998753	0.499972	NA
3028437	single	AFR	1	54539974	55835204	1	1	1	chr1:55063542:C:A	55063542	A	0.848924	0.110826	13.7305	1	NA	NA	NA	NA	NA	NA
3028437	single	AFR	1	54539974	55835204	2	31	0.159876	chr1:55058182:G:A	55058182	A	0.181029	0.0314454	8.06722	0.481936	NA	NA	NA	NA	NA	NA
3028437	single	AFR	19	44145842	45487774	1	1	1	chr19:44908822:C:T	44908822	T	0.454195	0.0298469	51.5676	1	NA	NA	NA	NA	NA	NA
3028437	single	AFR	19	44145842	45487774	2	3	0.971154	chr19:44908783:C:T	44908783	T	0.330878	0.0649607	6.45408	0.444613	NA	NA	NA	NA	NA	NA
3028437	single	AFR	19	44145842	45487774	3	3	0.999061	chr19:44900601:A:G	44900601	G	0.153093	0.0194615	14.4379	0.36274	NA	NA	NA	NA	NA	NA
3028437	single	EUR	1	54539974	55835204	1	1	1	chr1:55039974:G:T	55039974	T	0.346954	0.0363439	20.8721	1	NA	NA	NA	NA	NA	NA
3028437	single	EUR	1	54539974	55835204	2	2	0.558962	chr1:55052794:A:G	55052794	G	0.0472861	0.00893982	6.91105	0.921038	NA	NA	NA	NA	NA	NA
3028437	single	EUR	1	108772630	109779544	1	4	0.977579	chr1:109275908:C:T	109275908	T	-0.100182	0.010668	20.2256	0.369995	NA	NA	NA	NA	NA	NA
3028437	single	EUR	2	20493943	21693475	1	1	1	chr2:21006288:C:T	21006288	T	-1.45155	0.17681	15.654	1	NA	NA	NA	NA	NA	NA
3028437	single	EUR	2	20493943	21693475	2	4	0.954859	chr2:20998527:T:G	20998527	G	-0.0626833	0.00878922	12.0042	0.305781	NA	NA	NA	NA	NA	NA
3028437	single	EUR	2	20493943	21693475	3	56	0.299915	chr2:21092792:C:T	21092792	T	-0.0728659	0.0109758	10.4999	0.127719	NA	NA	NA	NA	NA	NA
3028437	single	EUR	12	111549014	112968611	1	4	0.96538	chr12:112468611:A:G	112468611	G	-0.0512252	0.00882946	8.18258	0.451242	NA	NA	NA	NA	NA	NA
3028437	single	EUR	19	10577441	11665166	1	10	0.986619	chr19:11081517:A:T	11081517	T	0.0995891	0.0137229	12.403	0.129857	NA	NA	NA	NA	NA	NA
3028437	single	EUR	19	10577441	11665166	2	8	0.919459	chr19:11105885:A:C	11105885	C	-0.0424826	0.00882777	5.82641	0.311918	NA	NA	NA	NA	NA	NA
3028437	single	EUR	19	44145842	45487774	1	1	1	chr19:44908822:C:T	44908822	T	0.391227	0.0161778	128.474	1	NA	NA	NA	NA	NA	NA
3028437	single	EUR	19	44145842	45487774	2	2	0.909474	chr19:44912921:G:T	44912921	T	0.0555471	0.010652	6.73496	0.898698	NA	NA	NA	NA	NA	NA
3028437	single	EUR	19	44145842	45487774	3	1	1	chr19:44927023:C:G	44927023	G	-0.0266809	0.0088326	2.59832	0.999887	NA	NA	NA	NA	NA	NA
3028437	single	EUR	19	44145842	45487774	4	1	1	chr19:44893972:G:A	44893972	A	0.409129	0.0238133	65.4315	0.999712	NA	NA	NA	NA	NA	NA
3028437	single	EUR	19	44145842	45487774	5	1	1	chr19:44879418:G:A	44879418	A	0.38434	0.0215081	70.6913	1	NA	NA	NA	NA	NA	NA
3028437	single	EUR	19	45014861	46014861	1	1	1	chr19:45514861:G:A	45514861	A	0.198865	0.0348301	7.94587	0.998632	NA	NA	NA	NA	NA	NA
3028615	multi	AFR-AMR-EAS-EUR-SAS	1	24424042	25435531	1	14	0.980124	chr1:24924965:G:A	24924965	A,A,A,A,A	-0.022404,-0.0335147,-0.00127393,-0.0387599,0.0060965	0.0123592,0.0160597,0.0380367,0.00692024,0.0548231	1.15569,1.43299,0.0117612,7.67123,0.0402647	0.110288	0.409752	0.700686	0.233136	0.99912	0.263457	NA
3028615	multi	AFR-AMR-EAS-EUR-SAS	2	95614374	97171754	1	14	0.347617	chr2:96535945:G:A	96535945	A,A,A,A,A	-0.0389347,-0.0372608,-0.0248263,-0.0435864,-0.0217273	0.0127322,0.0169567,0.0384528,0.0071579,0.0668313	2.65201,1.55298,0.285235,8.94528,0.127785	0.266379	0.624756	0.632141	0.374276	0.999982	0.380886	NA
3028615	multi	AFR-AMR-EAS-EUR-SAS	2	101664706	103084170	1	6	0.978008	chr2:102341256:C:T	102341256	T,T,T,T,T	-0.0424202,-0.0499554,0.00163286,-0.0685316,-0.00630769	0.0131243,0.0175242,0.038292,0.00711327,0.0558415	2.91063,2.36022,0.0150289,21.2421,0.0409278	0.461953	0.671679	0.887223	0.230377	1	0.285682	NA
3028615	multi	AFR-AMR-EAS-EUR-SAS	2	212465463	213558049	1	2	0.997271	chr2:212971482:T:C	212971482	C,C,C,C,C	0.0907378,0.0937129,0.067616,0.0352487,0.0929216	0.0135322,0.0156961,0.0403134,0.00736713,0.0650018	10.6968,8.62599,1.02923,5.76616,0.815723	0.659994	0.999818	0.999997	0.491368	0.999283	0.504107	NA
3028615	multi	AFR-AMR-EAS-EUR-SAS	2	212465463	213558049	2	4	0.865434	chr2:213037818:A:G	213037818	G,G,G,G,G	0.0862885,0.0590915,0.0399711,0.0493817,-0.0906028	0.0130141,0.0226115,0.0469972,0.0128599,0.0629156	10.4752,2.04739,0.40335,3.90993,0.824349	0.394503	0.995389	0.522428	0.262456	0.984061	0.50468	NA
3028615	multi	AFR-AMR-EAS-EUR-SAS	3	111833256	112854286	1	8	0.978935	chr3:112354286:T:C	112354286	C,C,C,C,C	0.00205543,-0.0172912,-0.00338741,-0.0415457,0.0280822	0.0179132,0.0166889,0.0450508,0.00711058,0.0694651	0.0416043,0.522648,0.0268431,8.28963,0.163664	0.205761	0.213858	0.246523	0.259566	0.997683	0.252039	NA
3028615	multi	AFR-AMR-EAS-EUR-SAS	3	128012985	129323766	1	1	1	chr3:128599154:G:A	128599154	A,A,A,A,A	-0.136452,-0.0917802,-0.105934,-0.126753,-0.037066	0.0228697,0.0206958,0.0401325,0.0106337,0.0665255	8.61545,5.03531,2.0809,32.0311,0.238514	0.97639	1	0.999623	0.877371	1	0.287003	NA
3028615	multi	AFR-AMR-EAS-EUR-SAS	5	110569977	111632055	1	19	0.909778	chr5:111125153:G:T	111125153	T,T,T,T,T	0.0324087,0.0184041,0.060537,0.0368936,0.0478376	0.012715,0.0158165,0.0387179,0.00691452,0.0583325	1.96627,0.611568,0.928394,7.0214,0.384926	0.104905	0.668999	0.298066	0.404558	0.998952	0.304666	NA
3028615	multi	AFR-AMR-EAS-EUR-SAS	5	131568400	133163479	1	8	0.845048	chr5:132485305:G:A	132485305	A,A,NA,A,A	-0.0158279,0.0405631,NA,0.0576438,-0.00227837	0.0216624,0.0182565,NA,0.00712818,0.102944	0.33256,1.58014,NA,15.2127,0.00773701	0.556596	0.223905	0.699703	0.466587	1	0.292095	NA
3028615	multi	AFR-AMR-EAS-EUR-SAS	7	19972741	20983143	1	49	0.803775	chr7:20482024:A:G	20482024	G,G,G,G,G	0.0349108,0.0139197,0.0350876,0.0308494,0.137333	0.0125091,0.0163211,0.0401732,0.00694758,0.0547287	2.27922,0.404798,0.417436,5.04658,1.91736	0.0485226	0.894393	0.366494	0.296696	0.989063	0.436201	NA
3028615	multi	AFR-AMR-EAS-EUR-SAS	8	129056567	130094230	1	1	1	chr8:129587001:C:T	129587001	T,T,T,T,T	0.029947,0.0413359,0.0074394,0.0437166,-0.0387134	0.0123682,0.0158972,0.0400216,0.00720909,0.0542117	1.81063,2.03072,0.0692876,8.87712,0.323164	0.998723	0.806203	0.863925	0.252813	0.999879	0.30159	NA
3028615	multi	AFR-AMR-EAS-EUR-SAS	8	136073837	137073837	1	16	0.556164	chr8:136573837:C:T	136573837	T,T,T,T,T	-0.15175,-0.00332614,0.0494145,0.00561214,-0.138687	0.0270819,0.024002,0.0607033,0.0139662,0.124445	7.67734,0.0507154,0.381297,0.162536,0.57661	0.157631	0.99156	0.228507	0.371556	0.198113	0.42244	NA
3028615	multi	AFR-AMR-EAS-EUR-SAS	9	5667017	6713148	1	1	1	chr9:6197392:T:C	6197392	C,NA,C,C,C	0.0371727,NA,0.0368291,0.052856,0.0119944	0.0123472,NA,0.0981091,0.00787952,0.0630456	2.58384,NA,0.150353,10.7049,0.0710344	0.952967	0.890182	0.499855	0.247889	0.999996	0.303791	NA
3028615	multi	AFR-AMR-EAS-EUR-SAS	9	5851834	6896460	1	2	0.97621	chr9:6197392:T:C	6197392	C,NA,C,C,C	0.0371727,NA,0.0368291,0.052856,0.0119944	0.0123472,NA,0.0981091,0.00787952,0.0630456	2.58384,NA,0.150353,10.7049,0.0710344	0.948552	0.875922	0.499847	0.277018	0.999995	0.30485	NA
3028615	multi	AFR-AMR-EAS-EUR-SAS	9	110373411	111383030	1	12	0.971029	chr9:110877053:C:T	110877053	T,T,T,T,T	-0.0175776,-0.0395155,-0.068812,-0.0332898,0.0530587	0.0127574,0.0156781,0.0383263,0.00701922,0.0541933	0.77403,1.93103,1.13915,5.67588,0.484724	0.164614	0.444409	0.77205	0.42756	0.963043	0.32686	NA
3028615	multi	AFR-AMR-EAS-EUR-SAS	10	25908365	26968900	1	9	0.901326	chr10:26452220:G:T	26452220	T,T,T,T,T	0.0319841,0.0615481,0.0213987,0.0453237,0.103587	0.012338,0.0160604,0.0721111,0.00704843,0.063841	2.02078,3.89634,0.115397,9.89506,0.980135	0.2946	0.508203	0.9851	0.274524	1	0.42529	NA
3028615	multi	AFR-AMR-EAS-EUR-SAS	10	62128569	63181444	1	9	0.988136	chr10:62637161:G:A	62637161	A,A,A,A,A	0.0383478,0.0292417,0.14523,0.0355707,-0.0396944	0.0195915,0.01969,0.038585,0.00712066,0.0560763	1.2984,0.861641,3.77655,6.23132,0.319637	0.189059	0.444676	0.242025	0.990286	0.997938	0.327437	NA
3028615	multi	AFR-AMR-EAS-EUR-SAS	12	110421908	113297474	1	1	1	chr12:111446804:T:C	111446804	C,NA,NA,C,C	0.0635535,NA,NA,0.0898792,-0.0819871	0.0227517,NA,NA,0.00688151,0.0970574	2.28263,NA,NA,38.2595,0.39983	0.991794	0.903297	0.5	0.5	1	0.306716	NA
3028615	multi	AFR-AMR-EAS-EUR-SAS	15	79397111	80432475	1	9	0.994074	chr15:79897418:AG:A	79897418	A,A,A,A,A	-0.0385012,-0.021169,-0.0421915,-0.0337546,-0.0608137	0.0131052,0.0157799,0.0402591,0.00693462,0.0542685	2.48084,0.745324,0.530711,5.94694,0.580945	0.145925	0.908227	0.381047	0.333661	0.988129	0.365608	NA
3028615	multi	AFR-AMR-EAS-EUR-SAS	16	10505850	11638000	1	13	0.841904	chr16:11086016:A:G	11086016	G,NA,G,G,G	0.0559744,NA,-0.0131072,0.0335,0.079105	0.012516,NA,0.0454485,0.00713828,0.0557129	5.11121,NA,0.111797,5.56989,0.807863	0.706631	0.988603	0.477056	0.265992	0.999001	0.445443	NA
3028615	multi	AFR-AMR-EAS-EUR-SAS	16	26829738	27829738	1	1	1	chr16:27329738:A:G	27329738	G,G,G,G,G	-0.0338954,-0.0571481,0.0229439,-0.0338827,-0.0203975	0.0131919,0.0164811,0.0380026,0.00751869,0.0574173	1.99194,3.27957,0.262797,5.181,0.141221	0.967403	0.81616	0.958274	0.310532	0.977649	0.269843	NA
3028615	multi	AFR-AMR-EAS-EUR-SAS	18	62753621	63753621	1	1	1	chr18:63253621:C:T	63253621	T,T,NA,T,NA	0.204222,0.142044,NA,0.123639,NA	0.0818851,0.0681757,NA,0.0207619,NA	1.89856,1.42939,NA,8.5852,NA	0.999861	0.831871	0.667524	0.499994	0.999746	0.499994	NA
3028615	multi	AFR-AMR-EAS-EUR-SAS	19	39183479	40237710	1	21	0.998401	chr19:39735006:G:A	39735006	A,NA,A,A,A	-0.0589233,NA,0.0142563,-0.0461207,0.00740367	0.0145859,NA,0.0413146,0.00731983,0.0589074	4.27155,NA,0.136651,9.52852,0.0457658	0.136233	0.987927	0.496876	0.247242	1	0.275232	NA
3028615	multi	AFR-AMR-EAS-EUR-SAS	21	34515509	35542483	1	9	0.984241	chr21:35026289:T:A	35026289	A,A,NA,A,A	0.111143,0.0335471,NA,0.098605,0.218744	0.0548355,0.0285061,NA,0.0138711,0.168919	1.36979,0.621129,NA,11.9312,0.709224	0.320444	0.560778	0.351402	0.499565	1	0.381261	NA
3028615	multi	AFR-AMR-EAS-EUR-SAS	22	36437930	37437930	1	1	1	chr22:36937930:GC:G	36937930	NA,NA,NA,G,NA	NA,NA,NA,0.344002,NA	NA,NA,NA,0.0673563,NA	NA,NA,NA,6.48549,NA	0.957136	0.489037	0.495024	0.498403	0.930009	0.498483	NA
3028615	multi	AFR-AMR-EAS-EUR-SAS	23	743320	1743320	1	1	1	chrX:1243320:G:A	1243320	A,A,A,A,A	0.0738387,0.113096,0.0673631,0.0662661,0.159244	0.0136074,0.020987,0.0413493,0.0102105,0.0688495	7.24021,7.14939,0.985953,10.0663,1.68348	1	0.999997	0.999996	0.526393	1	0.766233	NA
3028615	single	AFR	2	212465463	213558049	1	6	0.351929	chr2:213021730:A:T	213021730	T	0.0865766	0.0126493	11.1146	0.486021	NA	NA	NA	NA	NA	NA
3028615	single	AFR	3	128012985	129323766	1	2	0.955663	chr3:128599154:G:A	128599154	A	-0.136452	0.0228697	8.61545	0.865457	NA	NA	NA	NA	NA	NA
3028615	single	AFR	8	136073837	137073837	1	12	0.76381	chr8:136573837:C:T	136573837	T	-0.15175	0.0270819	7.67734	0.321439	NA	NA	NA	NA	NA	NA
3028615	single	AFR	8	136073837	137073837	2	42	6.80059e-05	chr8:136493691:CCTGT:C	136493691	C	-0.566428	0.114877	6.08659	0.704372	NA	NA	NA	NA	NA	NA
3028615	single	AMR	2	212465463	213558049	1	2	0.889894	chr2:212965463:T:G	212965463	G	0.102606	0.0157993	10.0789	0.933614	NA	NA	NA	NA	NA	NA
3028615	single	EUR	1	24424042	25435531	1	14	0.980565	chr1:24929953:G:A	24929953	A	-0.0395112	0.0069125	7.96208	0.160374	NA	NA	NA	NA	NA	NA
3028615	single	EUR	2	95614374	97171754	1	12	0.549447	chr2:96553973:C:T	96553973	T	-0.0474238	0.0074881	9.61963	0.187306	NA	NA	NA	NA	NA	NA
3028615	single	EUR	2	101664706	103084170	1	4	0.997961	chr2:102316102:C:A	102316102	A	-0.0705778	0.00711097	22.4902	0.609154	NA	NA	NA	NA	NA	NA
3028615	single	EUR	2	101664706	103084170	2	29	0.98322	chr2:102335389:G:GA	102335389	GA	-0.0220578	0.00688965	2.86431	0.0840355	NA	NA	NA	NA	NA	NA
3028615	single	EUR	3	111833256	112854286	1	8	0.978935	chr3:112350908:T:C	112350908	C	-0.0416511	0.00711636	8.31589	0.205541	NA	NA	NA	NA	NA	NA
3028615	single	EUR	3	128012985	129323766	1	2	0.980079	chr3:128599154:G:A	128599154	A	-0.126753	0.0106337	32.0311	0.76333	NA	NA	NA	NA	NA	NA
3028615	single	EUR	5	110569977	111632055	1	22	0.911017	chr5:111077791:G:A	111077791	A	0.0401476	0.0069125	8.19905	0.232243	NA	NA	NA	NA	NA	NA
3028615	single	EUR	5	131568400	133163479	1	14	0.845048	chr5:132485305:G:A	132485305	A	0.0576438	0.00712818	15.2127	0.22948	NA	NA	NA	NA	NA	NA
3028615	single	EUR	5	131568400	133163479	2	19	0.000417176	chr5:132639792:G:C	132639792	C	-0.269585	0.0504323	7.0449	0.48396	NA	NA	NA	NA	NA	NA
3028615	single	EUR	8	129056567	130094230	1	1	1	chr8:129587001:C:T	129587001	T	0.0437166	0.00720909	8.87712	0.994517	NA	NA	NA	NA	NA	NA
3028615	single	EUR	9	5667017	6713148	1	7	0.830957	chr9:6197392:T:C	6197392	C	0.052856	0.00787952	10.7049	0.517265	NA	NA	NA	NA	NA	NA
3028615	single	EUR	10	25908365	26968900	1	17	0.902013	chr10:26429794:A:C	26429794	C	0.0487299	0.00704147	11.3465	0.234973	NA	NA	NA	NA	NA	NA
3028615	single	EUR	12	110421908	113297474	1	1	1	chr12:111446804:T:C	111446804	C	0.0898792	0.00688151	38.2595	0.991907	NA	NA	NA	NA	NA	NA
3028615	single	EUR	18	62753621	63753621	1	1	1	chr18:63253621:C:T	63253621	T	0.123639	0.0207619	8.5852	0.996005	NA	NA	NA	NA	NA	NA
3028615	single	EUR	19	39183479	40237710	1	40	0.850305	chr19:39710127:A:G	39710127	G	-0.0506305	0.00772909	10.2419	0.0949698	NA	NA	NA	NA	NA	NA
3028615	single	EUR	21	34515509	35542483	1	9	0.982723	chr21:35026289:T:A	35026289	A	0.098605	0.0138711	11.9312	0.207662	NA	NA	NA	NA	NA	NA
3028615	single	EUR	21	34515509	35542483	2	18	0.29002	chr21:35448417:C:G	35448417	G	0.0383813	0.00755108	6.42978	0.424229	NA	NA	NA	NA	NA	NA
3028615	single	EUR	23	743320	1743320	1	1	1	chrX:1243320:G:A	1243320	A	0.0662661	0.0102105	10.0663	0.999996	NA	NA	NA	NA	NA	NA
3029991	multi	AFR-AMR-EAS-EUR	11	4686374	6008635	1	1	1	chr11:5227002:T:A	5227002	A,NA,NA,NA	0.585719,NA,NA,NA	0.0709594,NA,NA,NA	15.8158,NA,NA,NA	0.999828	1	0.5	0.5	0.5	NA	NA
3029991	single	AFR	11	4686374	6008635	1	1	1	chr11:5227002:T:A	5227002	A	0.585719	0.0709594	15.8158	0.9999	NA	NA	NA	NA	NA	NA
3032035	multi	AFR-AMR-EUR	1	158170723	159170723	1	1	1	chr1:158670723:T:C	158670723	C,NA,NA	-0.284674,NA,NA	0.0499946,NA,NA	7.90646,NA,NA	0.964901	0.99804	0.497876	0.498321	NA	NA	NA
3032035	multi	AFR-AMR-EUR	1	158704893	159851799	1	1	1	chr1:159204893:T:C	159204893	C,NA,NA	0.504461,NA,NA	0.0670784,NA,NA	13.2629,NA,NA	1	1	0.5	0.5	NA	NA	NA
3032035	single	AFR	1	158170723	159170723	1	2	0.769133	chr1:158670723:T:C	158670723	C	-0.284674	0.0499946	7.90646	0.946723	NA	NA	NA	NA	NA	NA
3032035	single	AFR	1	158704893	159851799	1	1	1	chr1:159204893:T:C	159204893	C	0.504461	0.0670784	13.2629	1	NA	NA	NA	NA	NA	NA
3033543	multi	AFR-AMR-EUR	11	3404733	4404733	1	1	1	chr11:3904733:T:TG	3904733	TG,NA,NA	0.432737,NA,NA	0.0714982,NA,NA	8.84561,NA,NA	0.983368	0.999517	0.499962	0.499906	NA	NA	NA
3033543	multi	AFR-AMR-EUR	11	3933263	6490618	1	1	1	chr11:5227002:T:A	5227002	A,NA,NA	0.580152,NA,NA	0.0413167,NA,NA	44.0617,NA,NA	1	1	0.5	0.5	NA	NA	NA
3033543	single	AFR	11	3404733	4404733	1	1	1	chr11:3904733:T:TG	3904733	TG	0.432737	0.0714982	8.84561	0.983764	NA	NA	NA	NA	NA	NA
3033543	single	AFR	11	3933263	6490618	1	1	1	chr11:5227002:T:A	5227002	A	0.580152	0.0413167	44.0617	1	NA	NA	NA	NA	NA	NA
3033575	multi	AFR-AMR-EAS-EUR-SAS	1	91206116	93616044	1	1	1	chr1:92460097:G:C	92460097	C,C,NA,C,NA	-0.374465,-0.438955,NA,-0.374715,NA	0.116399,0.0984724,NA,0.0282088,NA	2.88771,5.08163,NA,39.5404,NA	1	0.969734	0.999616	0.5	1	0.5	NA
3033575	multi	AFR-AMR-EAS-EUR-SAS	1	111504937	112904281	1	1	1	chr1:112404281:T:C	112404281	C,C,C,C,C	0.112002,0.00898587,-0.0388555,0.0189437,-0.072438	0.0170412,0.0180122,0.0445812,0.00732975,0.0620866	10.3053,0.209105,0.416297,2.01089,0.61382	0.978796	0.999959	0.24221	0.33292	0.856693	0.365839	NA
3033575	multi	AFR-AMR-EAS-EUR-SAS	1	113381031	114381031	1	1	1	chr1:113881031:C:T	113881031	T,NA,T,T,T	0.0931734,NA,-0.0534528,-0.00440526,0.00277472	0.0146941,NA,0.0881878,0.00758791,0.0612145	9.64121,NA,0.264056,0.250623,0.0159923	0.99629	0.999815	0.498851	0.302056	0.245368	0.247725	NA
3033575	multi	AFR-AMR-EAS-EUR-SAS	1	114833997	117750647	1	1	1	chr1:116344833:C:A	116344833	A,NA,A,A,A	0.124669,NA,-0.071233,-0.00659429,0.017701	0.0150414,NA,0.120825,0.0136596,0.0764043	15.9401,NA,0.255326,0.201166,0.0878894	0.963714	1	0.496837	0.262177	0.227197	0.269609	NA
3033575	multi	AFR-AMR-EAS-EUR-SAS	1	117280543	118804044	1	1	1	chr1:117780543:T:G	117780543	G,G,G,G,G	-0.0761557,-0.0200373,0.069468,-9.17612e-05,0.0270958	0.0117894,0.0246305,0.0738346,0.0110729,0.101026	9.97906,0.380988,0.45995,0.00288109,0.103176	0.975211	0.999598	0.27779	0.362914	0.21022	0.30803	NA
3033575	multi	AFR-AMR-EAS-EUR-SAS	1	118615315	120473353	1	4	1	chr1:119963373:G:C	119963373	C,C,C,C,C	-0.0959947,-0.0195424,0.185976,0.0251713,-0.0200281	0.015667,0.0205878,0.0697883,0.0105105,0.059955	9.0484,0.465328,2.11339,1.7792,0.131743	0.613928	0.99979	0.288731	0.83825	0.751088	0.257518	NA
3033575	multi	AFR-AMR-EAS-EUR-SAS	1	145244615	146373965	1	3	0.983769	chr1:145872788:G:C	145872788	C,C,C,C,C	0.101948,-0.0112235,0.00754272,-0.00356068,0.0194494	0.0151755,0.0181002,0.050757,0.00721826,0.0567277	10.7345,0.271478,0.0545976,0.206343,0.135662	0.719477	0.999983	0.250392	0.271397	0.228987	0.245678	NA
3033575	multi	AFR-AMR-EAS-EUR-SAS	1	146796971	148115921	1	1	1	chr1:147588292:T:C	147588292	C,C,C,C,C	0.114229,0.0103493,0.0419114,-0.00389264,0.00423054	0.0141617,0.0185248,0.0469359,0.0110729,0.0665961	15.1389,0.239287,0.429593,0.139555,0.0225745	0.982462	1	0.273642	0.281836	0.23377	0.278234	NA
3033575	multi	AFR-AMR-EAS-EUR-SAS	1	147854147	148884230	1	5	0.965445	chr1:148372980:A:C	148372980	C,C,C,C,C	0.0806512,-0.0129318,-0.101523,-0.00155842,0.0447981	0.0133834,0.0194595,0.0460131,0.00874276,0.066749	8.77509,0.295559,1.56293,0.0662471,0.299184	0.412489	0.999858	0.280938	0.712263	0.233954	0.354964	NA
3033575	multi	AFR-AMR-EAS-EUR-SAS	1	149434520	150786426	1	6	0.986143	chr1:150233374:T:C	150233374	C,NA,C,NA,C	0.11058,NA,-0.0786454,NA,-0.111392	0.0170931,NA,0.0455119,NA,0.0560834	10.0066,NA,1.0758,NA,1.32779	0.426169	0.999978	0.375597	0.688553	0.334242	0.690526	NA
3033575	multi	AFR-AMR-EAS-EUR-SAS	1	150631602	166128074	1	1	1	chr1:159204893:T:C	159204893	C,NA,NA,C,NA	0.330921,NA,NA,0.134599,NA	0.0155838,NA,NA,0.0503003,NA	99.343,NA,NA,2.12769,NA	1	1	0.5	0.5	0.870726	0.5	NA
3033575	multi	AFR-AMR-EAS-EUR-SAS	1	165650107	166840304	1	3	0.537359	chr1:166340304:T:C	166340304	C,C,C,C,C	0.0845577,-0.000177185,0.0333672,-0.00369574,0.0467346	0.01264,0.0184527,0.0448557,0.00919514,0.0668314	10.6505,0.00334006,0.340132,0.162575,0.314823	0.870267	0.999779	0.190523	0.302853	0.236752	0.326397	NA
3033575	multi	AFR-AMR-EAS-EUR-SAS	2	134767686	136634595	1	5	0.995546	chr2:136128802:G:C	136128802	C,C,C,C,C	0.0457748,0.0575204,-0.0485106,0.0431242,0.0808095	0.0117736,0.0195784,0.116167,0.00843115,0.0669143	3.99518,2.48097,0.169897,6.50311,0.643632	0.382381	0.992249	0.905279	0.227777	0.999849	0.355648	NA
3033575	multi	AFR-AMR-EAS-EUR-SAS	2	134767686	136634595	2	53	0.451128	chr2:135945817:C:T	135945817	T,T,NA,T,T	-0.129844,-0.0873227,NA,-0.193933,0.131822	0.0244757,0.0783888,NA,0.065192,0.202015	6.94824,0.576274,NA,2.53286,0.28899	0.541586	0.991049	0.3286	0.499258	0.787887	0.326939	NA
3033575	multi	AFR-AMR-EAS-EUR-SAS	2	180937034	182035259	1	2	0.999482	chr2:181459039:G:A	181459039	A,A,A,A,A	-0.118704,-0.148678,-0.134931,-0.123474,-0.131098	0.0119344,0.0181073,0.0463026,0.00703926,0.057843	22.5823,15.6586,2.44768,68.1548,1.63034	0.536833	1	1	0.924566	1	0.783369	NA
3033575	multi	AFR-AMR-EAS-EUR-SAS	3	42304792	43479009	1	1	1	chr3:42864624:T:C	42864624	C,C,NA,C,NA	-0.0957158,-0.151152,NA,-0.113836,NA	0.0558617,0.044801,NA,0.013823,NA	1.06233,3.13003,NA,15.7468,NA	1	0.452319	0.980901	0.5	1	0.5	NA
3033575	multi	AFR-AMR-EAS-EUR-SAS	3	42304792	43479009	2	9	0.85903	chr3:42841510:C:A	42841510	A,NA,A,A,A	0.03815,NA,0.0789703,0.0461253,0.0762059	0.0128489,NA,0.0472444,0.00725249,0.0560871	2.52483,NA,1.02403,9.69494,0.758852	0.436924	0.675737	0.496793	0.477824	0.971245	0.472296	NA
3033575	multi	AFR-AMR-EAS-EUR-SAS	3	128049816	129205613	1	13	0.968999	chr3:128611294:T:C	128611294	C,C,C,C,C	-0.0900858,-0.0357594,0.069874,-0.073946,-0.14445	0.0122822,0.0184143,0.051902,0.0072928,0.0567542	12.653,1.28279,0.749053,23.4334,1.9617	0.347633	1	0.58291	0.576084	1	0.351029	NA
3033575	multi	AFR-AMR-EAS-EUR-SAS	3	128049816	129205613	2	5	0.659722	chr3:128573370:A:G	128573370	G,G,G,G,G	0.023178,0.0155754,-0.0725077,0.0446517,-0.139413	0.0310636,0.0239257,0.0486126,0.00958908,0.0655211	0.341437,0.288147,0.867038,5.49268,1.4768	0.904452	0.214393	0.332469	0.296221	0.995004	0.405966	NA
3033575	multi	AFR-AMR-EAS-EUR-SAS	3	128049816	129205613	4	5	0.994429	chr3:128592224:C:G	128592224	G,NA,G,G,G	-0.0512187,NA,-0.127176,-0.0726411,-0.145874	0.011873,NA,0.046516,0.0072316,0.0605128	4.79476,NA,2.20366,23.0146,1.79792	0.650062	0.555901	0.408346	0.898798	0.999117	0.513209	NA
3033575	multi	AFR-AMR-EAS-EUR-SAS	3	143098797	144098797	1	1	1	chr3:143598797:T:G	143598797	G,NA,NA,NA,NA	-0.747697,NA,NA,NA,NA	0.13374,NA,NA,NA,NA	7.64555,NA,NA,NA,NA	0.996215	0.990683	0.499224	0.499739	0.499274	0.499775	NA
3033575	multi	AFR-AMR-EAS-EUR-SAS	4	82113701	83154659	1	49	0.746115	chr4:82626709:G:A	82626709	A,A,A,A,A	0.0469911,0.0753954,0.0634278,0.0400075,0.0534659	0.028642,0.0261821,0.0461186,0.00899632,0.0834549	0.996223,2.4,0.772029,5.06029,0.282541	0.132519	0.443718	0.724296	0.451304	0.950514	0.303066	NA
3033575	multi	AFR-AMR-EAS-EUR-SAS	4	86476007	87476007	1	4	0.769526	chr4:86976007:G:T	86976007	T,NA,NA,NA,NA	0.850553,NA,NA,NA,NA	0.171607,NA,NA,NA,NA	6.14381,NA,NA,NA,NA	0.478377	0.909304	0.493341	0.498752	0.492834	0.498767	NA
3033575	multi	AFR-AMR-EAS-EUR-SAS	5	149588100	150603864	1	4	0.185111	chr5:150088100:G:A	150088100	A,A,A,A,A	-0.0469388,-0.0652653,-0.101825,-0.0220097,-0.0815109	0.0117729,0.0194491,0.0566993,0.00758384,0.0625085	4.17454,3.10146,1.13957,2.43112,0.716168	0.507021	0.591646	0.556161	0.307517	0.979086	0.278017	NA
3033575	multi	AFR-AMR-EAS-EUR-SAS	5	149620109	150620109	1	4	0.185111	chr5:150088100:G:A	150088100	A,A,A,A,A	-0.0469388,-0.0652653,-0.101825,-0.0220097,-0.0815109	0.0117729,0.0194491,0.0566993,0.00758384,0.0625085	4.17454,3.10146,1.13957,2.43112,0.716168	0.535358	0.602524	0.572671	0.309701	0.978761	0.27524	NA
3033575	multi	AFR-AMR-EAS-EUR-SAS	7	49766267	50769215	1	6	0.873493	chr7:50267738:A:G	50267738	G,NA,G,G,G	0.0210171,NA,0.00228996,0.0417736,-0.104413	0.011773,NA,0.0457071,0.00748401,0.0561998	1.12942,NA,0.0177098,7.62314,1.1994	0.486186	0.413326	0.499824	0.267935	0.996442	0.360214	NA
3033575	multi	AFR-AMR-EAS-EUR-SAS	7	92171254	93279056	1	1	1	chr7:92779056:C:T	92779056	T,T,T,T,T	0.0588152,0.0611309,0.0619446,0.0561796,0.108153	0.0148979,0.0246179,0.0464278,0.0109391,0.0847808	4.10325,1.88535,0.739609,6.55105,0.6945	0.999871	0.996833	0.816016	0.417918	0.999727	0.398428	NA
3033575	multi	AFR-AMR-EAS-EUR-SAS	8	129043825	130127294	1	2	0.994162	chr8:129593685:T:C	129593685	C,C,C,C,C	0.0794549,0.101728,0.0119768,0.0842319,0.0931583	0.0117978,0.0181081,0.0449419,0.00707735,0.0580135	10.7845,7.71362,0.102451,31.9353,0.965304	0.579635	1	0.999999	0.250239	1	0.436159	NA
3033575	multi	AFR-AMR-EAS-EUR-SAS	9	88391022	89493730	1	5	0.950266	chr9:88921159:C:A	88921159	A,A,NA,NA,NA	0.131849,0.224944,NA,NA,NA	0.0179603,0.0683299,NA,NA,NA	12.6742,3.00233,NA,NA,NA	0.53222	1	0.983223	0.5	0.5	0.5	NA
3033575	multi	AFR-AMR-EAS-EUR-SAS	9	88391022	89493730	2	8	0.457819	chr9:88920316:A:C	88920316	C,C,C,C,C	-0.0356201,0.0272139,-0.0487004,0.0395631,0.0646558	0.0119501,0.0184341,0.0466808,0.00708906,0.0575721	2.54127,0.854279,0.527499,7.62101,0.582661	0.229615	0.131628	0.588972	0.346848	0.997898	0.34849	NA
3033575	multi	AFR-AMR-EAS-EUR-SAS	9	110566531	112086233	1	1	1	chr9:111150273:A:G	111150273	G,G,G,G,G	0.0824636,0.0797037,0.0118448,0.0931116,0.07091	0.0128018,0.0187083,0.0618926,0.0070156,0.0576615	9.92717,4.69012,0.0714864,39.4735,0.659981	1	1	0.998828	0.250482	1	0.420443	NA
3033575	multi	AFR-AMR-EAS-EUR-SAS	9	110566531	112086233	2	7	0.974116	chr9:111157828:A:G	111157828	G,NA,G,G,G	0.00503229,NA,-0.00282315,0.0177246,0.0253802	0.0139202,NA,0.0522662,0.00775036,0.0562733	0.144045,NA,0.0191228,1.65366,0.185768	0.371229	0.420451	0.499939	0.245537	1	0.228435	NA
3033575	multi	AFR-AMR-EAS-EUR-SAS	10	24404389	25404389	1	5	1	chr10:24929314:G:T	24929314	T,T,T,T,T	0.0508741,0.0439413,0.0934405,0.0437569,-0.0312062	0.0173958,0.0229136,0.108408,0.00738728,0.0704557	2.46217,1.25845,0.41036,8.50089,0.18189	0.303187	0.934518	0.600884	0.29347	0.999922	0.257607	NA
3033575	multi	AFR-AMR-EAS-EUR-SAS	10	24409758	25429314	1	5	1	chr10:24929314:G:T	24929314	T,T,T,T,T	0.0508741,0.0439413,0.0934405,0.0437569,-0.0312062	0.0173958,0.0229136,0.108408,0.00738728,0.0704557	2.46217,1.25845,0.41036,8.50089,0.18189	0.303173	0.93485	0.601059	0.293362	0.99992	0.257618	NA
3033575	multi	AFR-AMR-EAS-EUR-SAS	11	4727003	5727003	1	1	1	chr11:5227003:C:T	5227003	T,T,NA,NA,NA	-0.322263,-0.00415582,NA,NA,NA	0.0498562,0.223785,NA,NA,NA	9.9911,0.00648278,NA,NA,NA	0.999848	0.999894	0.224734	0.499996	0.499988	0.499995	NA
3033575	multi	AFR-AMR-EAS-EUR-SAS	12	95054486	96054486	1	1	1	chr12:95554486:A:T	95554486	T,T,NA,T,NA	-0.526436,-0.11005,NA,0.288505,NA	0.0958737,0.207432,NA,0.163915,NA	7.39813,0.224943,NA,1.10572,NA	0.954586	0.980163	0.26948	0.499495	0.508557	0.499524	NA
3033575	multi	AFR-AMR-EAS-EUR-SAS	13	27445516	28687455	1	1	1	chr13:28029870:T:C	28029870	C,C,NA,C,NA	-0.579671,-0.35133,NA,-0.531749,NA	0.113375,0.0862089,NA,0.0294461,NA	6.49853,4.33772,NA,72.1687,NA	1	0.999993	0.999194	0.5	1	0.5	NA
3033575	multi	AFR-AMR-EAS-EUR-SAS	13	27445516	28687455	2	1	1	chr13:28100660:G:A	28100660	A,A,NA,A,NA	-0.121859,-0.323029,NA,-0.184701,NA	0.0987086,0.0921137,NA,0.024985,NA	0.663529,3.34347,NA,12.8413,NA	1	0.234538	0.981713	0.5	1	0.5	NA
3033575	multi	AFR-AMR-EAS-EUR-SAS	13	27445516	28687455	3	1	1	chr13:28050157:G:A	28050157	A,A,A,A,A	-0.0499914,-0.0240551,-0.0775459,-0.0308054,0.0070693	0.0124096,0.018133,0.0512763,0.00716797,0.0592704	4.25069,0.733666,0.884543,4.7629,0.0433227	0.981017	0.996778	0.461597	0.449085	0.999996	0.247597	NA
3033575	multi	AFR-AMR-EAS-EUR-SAS	13	27445516	28687455	4	1	1	chr13:28049388:G:A	28049388	NA,NA,NA,A,NA	NA,NA,NA,-0.59823,NA	NA,NA,NA,0.0981239,NA	NA,NA,NA,8.9654,NA	0.998076	0.498678	0.499466	0.499809	0.993677	0.499822	NA
3033575	multi	AFR-AMR-EAS-EUR-SAS	13	39903211	40928885	1	8	0.456448	chr13:40428885:C:T	40428885	T,T,T,T,T	0.0305059,0.0196272,0.00424943,0.0365728,0.101248	0.0127242,0.0180032,0.0445363,0.00701178,0.0566863	1.78228,0.559689,0.034335,6.73773,1.13029	0.283631	0.546081	0.380534	0.26298	0.988679	0.545299	NA
3033575	multi	AFR-AMR-EAS-EUR-SAS	13	107808032	108808037	1	3	0.862059	chr13:108308032:TGCTG:T	108308032	T,T,NA,T,NA	0.0429488,0.0991173,NA,0.105751,NA	0.0910857,0.0481697,NA,0.0204841,NA	0.195677,1.40207,NA,6.61333,NA	0.476342	0.218215	0.656903	0.498164	0.955453	0.497802	NA
3033575	multi	AFR-AMR-EAS-EUR-SAS	14	22619433	23620140	1	1	1	chr14:23120140:A:G	23120140	G,G,G,G,G	-0.0352731,-0.0535769,-0.0722381,-0.0448845,-0.0219238	0.0174919,0.0182669,0.0450172,0.00703263,0.0567979	1.35909,2.47405,0.96431,9.75841,0.155213	0.999968	0.616965	0.932637	0.508152	0.99999	0.285154	NA
3033575	multi	AFR-AMR-EAS-EUR-SAS	14	102874567	104033846	1	4	0.998545	chr14:103380379:G:A	103380379	A,A,A,A,A	-0.0154108,-0.0250905,-0.0951551,-0.0498091,-0.114794	0.011879,0.0181666,0.0450743,0.00802439,0.0561049	0.711028,0.776665,1.45884,9.26816,1.38987	0.486877	0.28876	0.349081	0.630891	0.999932	0.644068	NA
3033575	multi	AFR-AMR-EAS-EUR-SAS	15	63800938	64879803	1	9	0.83199	chr15:64345337:T:C	64345337	C,C,C,C,C	-0.0557046,-0.00844304,-0.0987546,-0.0904919,0.101892	0.0126908,0.0282002,0.102525,0.0146363,0.0579163	4.94433,0.116544,0.474391,9.20054,1.10498	0.797789	0.998227	0.245376	0.299603	0.999999	0.532747	NA
3033575	multi	AFR-AMR-EAS-EUR-SAS	16	85359621	86491232	1	1	1	chr16:85902783:T:TGGTGGCTGCA	85902783	TGGTGGCTGCA,NA,TGGTGGCTGCA,TGGTGGCTGCA,TGGTGGCTGCA	0.0385114,NA,0.00322422,0.0955379,0.0953856	0.0195607,NA,0.0593285,0.0070356,0.056095	1.31003,NA,0.0192423,41.2741,1.05036	1	0.56182	0.5	0.241449	1	0.767542	NA
3033575	multi	AFR-AMR-EAS-EUR-SAS	16	85359621	86491232	2	1	1	chr16:85982722:C:T	85982722	T,T,NA,T,NA	-0.372746,-0.300861,NA,-0.35668,NA	0.164508,0.166908,NA,0.0384541,NA	1.62963,1.14595,NA,19.7525,NA	1	0.775918	0.584982	0.5	1	0.5	NA
3033575	multi	AFR-AMR-EAS-EUR-SAS	16	85359621	86491232	3	5	0.501342	chr16:85934951:T:C	85934951	C,C,C,C,C	-0.0252609,0.00135013,0.046439,-0.0306364,-0.21085	0.0193993,0.019698,0.0510752,0.00722524,0.0582743	0.714751,0.0244053,0.439819,4.65106,3.52779	0.471668	0.558416	0.235366	0.294531	0.999996	0.9167	NA
3033575	multi	AFR-AMR-EAS-EUR-SAS	16	85359621	86491232	4	1	1	chr16:85982625:A:G	85982625	NA,G,NA,G,NA	NA,-0.482876,NA,-0.403155,NA	NA,0.223441,NA,0.0663544,NA	NA,1.51302,NA,8.90875,NA	0.999967	0.499983	0.717609	0.499997	0.999889	0.499997	NA
3033575	multi	AFR-AMR-EAS-EUR-SAS	16	85359621	86491232	6	2	1	chr16:85912888:A:G	85912888	G,G,G,G,G	-0.0404099,-0.03301,-0.0839165,0.00873723,0.0605342	0.0131816,0.0230017,0.0450229,0.00876729,0.0774955	2.66312,0.82029,1.20522,0.496246,0.361785	0.602377	0.991328	0.525955	0.735395	1	0.214724	NA
3033575	multi	AFR-AMR-EAS-EUR-SAS	16	85359621	86491232	7	1	1	chr16:85955858:T:C	85955858	C,C,C,C,C	-0.19787,-0.124359,-0.221773,-0.101092,-0.125076	0.0547181,0.0744826,0.12336,0.0133185,0.102785	3.52434,1.02232,1.14139,13.4963,0.650428	0.999581	0.983927	0.545965	0.800738	0.999991	0.300933	NA
3033575	multi	AFR-AMR-EAS-EUR-SAS	16	85359621	86491232	8	2	0.990105	chr16:85982795:C:G	85982795	G,NA,G,G,G	-0.0181175,NA,-0.123688,-0.028342,-0.126466	0.014343,NA,0.0448324,0.00837526,0.066435	0.685018,NA,2.23661,3.1461,1.24441	0.815529	0.431141	0.499983	0.959193	0.999576	0.596156	NA
3033575	multi	AFR-AMR-EAS-EUR-SAS	16	85359621	86491232	9	1	1	chr16:85899046:C:T	85899046	T,T,NA,T,T	-0.183954,-0.168004,NA,-0.132966,-0.190528	0.0600535,0.0560436,NA,0.0151206,0.166838	2.65954,2.56546,NA,17.8395,0.596098	0.999699	0.89457	0.964311	0.499958	0.998823	0.245054	NA
3033575	multi	AFR-AMR-EAS-EUR-SAS	17	39474934	40482742	1	44	0.353152	chr17:39974934:C:A	39974934	A,A,A,A,A	-0.0339109,-0.0204179,-0.13202,-0.0320848,-0.0319326	0.0125206,0.0185037,0.0444774,0.00703285,0.0609445	2.17002,0.568904,2.52359,5.29553,0.221628	0.12879	0.788344	0.323823	0.78511	0.993082	0.298261	NA
3033575	multi	AFR-AMR-EAS-EUR-SAS	17	59200978	60463369	1	38	0.114612	chr17:59926233:G:A	59926233	A,A,A,A,A	0.0438994,0.0261755,0.0567103,0.0319795,0.0190868	0.0153351,0.0180093,0.0450031,0.00705261,0.0566221	2.37668,0.835343,0.682735,5.23837,0.133094	0.136281	0.825558	0.451203	0.407492	0.954203	0.280068	NA
3033575	multi	AFR-AMR-EAS-EUR-SAS	17	82614486	83636753	1	1	1	chr17:83132375:TC:T	83132375	T,T,T,T,T	0.0191828,0.08219,0.0992198,0.0454013,0.00632626	0.0128662,0.0180247,0.0452761,0.00701781,0.0564717	0.866543,5.29082,1.54638,10.0071,0.0405753	0.977168	0.446189	0.999166	0.730248	1	0.278545	NA
3033575	multi	AFR-AMR-EAS-EUR-SAS	19	17773734	18787818	1	13	0.618436	chr19:18280361:C:T	18280361	T,T,T,T,T	-0.0279029,-0.00547324,0.0846629,-0.0344871,-0.115043	0.0117729,0.0191787,0.0460899,0.00730156,0.0561526	1.74999,0.110501,1.17899,5.6343,1.39269	0.149858	0.619591	0.309293	0.361006	0.983055	0.597654	NA
3033575	multi	AFR-AMR-EAS-EUR-SAS	20	49767587	50839058	1	3	0.874395	chr20:50270731:C:T	50270731	T,T,T,T,T	0.0662491,0.0278177,0.000941682,0.0472359,0.0289416	0.0260396,0.0260074,0.0620602,0.00891987,0.0655954	1.96044,0.545467,0.00528983,6.92579,0.181077	0.792177	0.928988	0.383448	0.272764	0.993868	0.217796	NA
3033575	multi	AFR-AMR-EAS-EUR-SAS	20	49767587	50839058	2	2	0.986099	chr20:50339058:A:G	50339058	G,G,G,G,G	0.0518754,0.0325238,0.0056245,0.0298517,0.108511	0.0172096,0.0180673,0.0521158,0.0073745,0.0582199	2.58915,1.14365,0.0390269,4.28682,1.20518	0.596191	0.894265	0.579204	0.311474	0.894727	0.497103	NA
3033575	multi	AFR-AMR-EAS-EUR-SAS	22	16597075	17616671	1	1	1	chr22:17105867:T:C	17105867	C,NA,NA,C,NA	0.480755,NA,NA,0.532355,NA	0.204185,NA,NA,0.054258,NA	1.73172,NA,NA,21.9982,NA	0.999982	0.742359	0.5	0.5	1	0.5	NA
3033575	multi	AFR-AMR-EAS-EUR-SAS	22	16597075	17616671	2	1	1	chr22:17107768:G:A	17107768	NA,NA,NA,A,NA	NA,NA,NA,-0.724403,NA	NA,NA,NA,0.123141,NA	NA,NA,NA,8.3941,NA	0.999498	0.499753	0.499883	0.49994	0.998586	0.499964	NA
3033575	multi	AFR-AMR-EAS-EUR-SAS	22	16597075	17616671	3	1	1	chr22:17099227:GT:G	17099227	G,G,G,G,G	0.0357822,0.0970677,-0.0105732,0.109671,0.210342	0.0760275,0.0516378,0.149147,0.018866,0.198153	0.195253,1.22085,0.0252652,8.21246,0.53992	0.986556	0.193131	0.585111	0.226263	0.995587	0.313357	NA
3033575	single	AFR	1	109678449	110678449	1	8	0.254918	chr1:110178449:A:G	110178449	G	-0.112254	0.0200944	7.63462	0.55727	NA	NA	NA	NA	NA	NA
3033575	single	AFR	1	111504937	112904281	1	1	1	chr1:112404281:T:C	112404281	C	0.112002	0.0170412	10.3053	0.987359	NA	NA	NA	NA	NA	NA
3033575	single	AFR	1	113381031	114381031	1	1	1	chr1:113881031:C:T	113881031	T	0.0931734	0.0146941	9.64121	0.995917	NA	NA	NA	NA	NA	NA
3033575	single	AFR	1	114037037	115037037	1	2	0.884322	chr1:114537037:C:T	114537037	T	-0.144791	0.0260487	7.56518	0.940079	NA	NA	NA	NA	NA	NA
3033575	single	AFR	1	114833997	117750647	1	2	0.88698	chr1:116344833:C:A	116344833	A	0.124669	0.0150414	15.9401	0.940183	NA	NA	NA	NA	NA	NA
3033575	single	AFR	1	117280543	118804044	1	1	1	chr1:117780543:T:G	117780543	G	-0.0761557	0.0117894	9.97906	0.976542	NA	NA	NA	NA	NA	NA
3033575	single	AFR	1	118615315	120473353	1	7	0.166445	chr1:119731507:T:C	119731507	C	0.0744518	0.0121013	9.11731	0.938419	NA	NA	NA	NA	NA	NA
3033575	single	AFR	1	145244615	146373965	1	3	0.791479	chr1:145872788:G:C	145872788	C	0.101948	0.0151755	10.7345	0.576438	NA	NA	NA	NA	NA	NA
3033575	single	AFR	1	146796971	148115921	1	1	1	chr1:147588292:T:C	147588292	C	0.114229	0.0141617	15.1389	0.973789	NA	NA	NA	NA	NA	NA
3033575	single	AFR	1	147854147	148884230	1	5	0.950773	chr1:148372980:A:C	148372980	C	0.0806512	0.0133834	8.77509	0.372994	NA	NA	NA	NA	NA	NA
3033575	single	AFR	1	149434520	150786426	1	7	0.883961	chr1:150214094:AG:A	150214094	A	0.10408	0.0161804	9.90123	0.293935	NA	NA	NA	NA	NA	NA
3033575	single	AFR	1	149434520	150786426	2	7	0.569133	chr1:150453465:T:C	150453465	C	-0.206564	0.0417304	6.12946	0.231599	NA	NA	NA	NA	NA	NA
3033575	single	AFR	1	150631602	166128074	1	1	1	chr1:159204893:T:C	159204893	C	0.330921	0.0155838	99.343	1	NA	NA	NA	NA	NA	NA
3033575	single	AFR	1	150631602	166128074	2	1	1	chr1:159018151:A:G	159018151	G	-0.242931	0.016884	46.2121	1	NA	NA	NA	NA	NA	NA
3033575	single	AFR	1	165650107	166840304	1	6	0.681358	chr1:166340304:T:C	166340304	C	0.0845577	0.01264	10.6505	0.398806	NA	NA	NA	NA	NA	NA
3033575	single	AFR	1	165650107	166840304	2	7	0.0452169	chr1:166295006:C:T	166295006	T	-0.260757	0.0434769	8.6984	0.88186	NA	NA	NA	NA	NA	NA
3033575	single	AFR	1	166945635	168193610	1	7	0.846445	chr1:167445635:C:T	167445635	T	-0.133252	0.0220541	8.81773	0.497444	NA	NA	NA	NA	NA	NA
3033575	single	AFR	1	167883697	168883697	1	5	0.203524	chr1:168383697:A:G	168383697	G	0.0980338	0.0166374	8.41941	0.884353	NA	NA	NA	NA	NA	NA
3033575	single	AFR	1	169297884	170297884	1	153	3.45477e-05	chr1:169797884:T:C	169797884	C	0.114806	0.0201805	7.89341	0.58155	NA	NA	NA	NA	NA	NA
3033575	single	AFR	2	180937034	182035259	1	2	0.999086	chr2:181459039:G:A	181459039	A	-0.118704	0.0119344	22.5823	0.520082	NA	NA	NA	NA	NA	NA
3033575	single	AFR	3	128049816	129205613	1	16	0.750101	chr3:128637436:A:G	128637436	G	-0.0913208	0.0119622	13.6433	0.125758	NA	NA	NA	NA	NA	NA
3033575	single	AFR	3	143098797	144098797	1	1	1	chr3:143598797:T:G	143598797	G	-0.747697	0.13374	7.64555	0.996954	NA	NA	NA	NA	NA	NA
3033575	single	AFR	8	129043825	130127294	1	1	1	chr8:129593685:T:C	129593685	C	0.0794549	0.0117978	10.7845	0.960967	NA	NA	NA	NA	NA	NA
3033575	single	AFR	9	88391022	89493730	1	6	0.940494	chr9:88921159:C:A	88921159	A	0.131849	0.0179603	12.6742	0.346961	NA	NA	NA	NA	NA	NA
3033575	single	AFR	9	110566531	112086233	1	1	1	chr9:111150273:A:G	111150273	G	0.0824636	0.0128018	9.92717	0.999899	NA	NA	NA	NA	NA	NA
3033575	single	AFR	11	4727003	5727003	1	1	1	chr11:5227003:C:T	5227003	T	-0.322263	0.0498562	9.9911	0.999946	NA	NA	NA	NA	NA	NA
3033575	single	AFR	12	95054486	96054486	1	1	1	chr12:95554486:A:T	95554486	T	-0.526436	0.0958737	7.39813	0.984402	NA	NA	NA	NA	NA	NA
3033575	single	AMR	2	180937034	182035259	1	3	0.998377	chr2:181459039:G:A	181459039	A	-0.148678	0.0181073	15.6586	0.543029	NA	NA	NA	NA	NA	NA
3033575	single	AMR	8	129043825	130127294	1	4	0.903672	chr8:129592317:G:A	129592317	A	0.111539	0.0180875	9.15631	0.868686	NA	NA	NA	NA	NA	NA
3033575	single	EUR	1	91206116	93616044	1	1	1	chr1:92460097:G:C	92460097	C	-0.374715	0.0282088	39.5404	1	NA	NA	NA	NA	NA	NA
3033575	single	EUR	2	180937034	182035259	1	1	1	chr2:181443625:A:G	181443625	G	-0.12011	0.00705123	64.3366	1	NA	NA	NA	NA	NA	NA
3033575	single	EUR	2	180937034	182035259	2	1	1	chr2:181445852:CATG:C	181445852	C	0.0583139	0.00779573	13.1297	1	NA	NA	NA	NA	NA	NA
3033575	single	EUR	2	180937034	182035259	3	1	1	chr2:181472157:A:G	181472157	G	0.0890814	0.0076757	30.4136	1	NA	NA	NA	NA	NA	NA
3033575	single	EUR	2	180937034	182035259	4	1	1	chr2:181441855:A:T	181441855	T	0.063184	0.0108505	8.23841	0.999699	NA	NA	NA	NA	NA	NA
3033575	single	EUR	3	42304792	43479009	1	1	1	chr3:42864624:T:C	42864624	C	-0.113836	0.013823	15.7468	0.999995	NA	NA	NA	NA	NA	NA
3033575	single	EUR	3	42304792	43479009	2	13	0.85903	chr3:42835902:C:T	42835902	T	0.047362	0.0072658	10.1486	0.173831	NA	NA	NA	NA	NA	NA
3033575	single	EUR	3	128049816	129205613	1	14	0.912628	chr3:128611294:T:C	128611294	C	-0.073946	0.0072928	23.4334	0.265849	NA	NA	NA	NA	NA	NA
3033575	single	EUR	3	128049816	129205613	2	6	0.503928	chr3:128638456:C:G	128638456	G	0.0070779	0.0118124	0.260392	0.204364	NA	NA	NA	NA	NA	NA
3033575	single	EUR	3	128049816	129205613	3	10	0.837486	chr3:128604513:T:C	128604513	C	-0.074841	0.00732695	23.7675	0.172935	NA	NA	NA	NA	NA	NA
3033575	single	EUR	5	149620109	150620109	1	4	0.953432	chr5:150120109:T:C	150120109	C	0.0415082	0.00746808	7.56424	0.735368	NA	NA	NA	NA	NA	NA
3033575	single	EUR	7	49766267	50769215	1	6	0.983366	chr7:50269096:T:A	50269096	A	0.0423979	0.00752887	7.74769	0.182595	NA	NA	NA	NA	NA	NA
3033575	single	EUR	8	129043825	130127294	1	4	0.993208	chr8:129593625:T:C	129593625	C	0.0844727	0.00707834	32.1039	0.322565	NA	NA	NA	NA	NA	NA
3033575	single	EUR	8	129043825	130127294	2	5	0.989249	chr8:129585116:C:CATT	129585116	CATT	-0.0335295	0.0077536	4.81541	0.290754	NA	NA	NA	NA	NA	NA
3033575	single	EUR	9	88391022	89493730	1	6	0.869408	chr9:88920316:A:C	88920316	C	0.0395631	0.00708906	7.62101	0.216714	NA	NA	NA	NA	NA	NA
3033575	single	EUR	9	88391022	89493730	2	9	0.96547	chr9:89037598:C:T	89037598	T	0.168437	0.036419	5.42642	0.232965	NA	NA	NA	NA	NA	NA
3033575	single	EUR	9	110566531	112086233	1	1	1	chr9:111150273:A:G	111150273	G	0.0931116	0.0070156	39.4735	0.993829	NA	NA	NA	NA	NA	NA
3033575	single	EUR	9	110566531	112086233	2	9	0.974116	chr9:111157828:A:G	111157828	G	0.0177246	0.00775036	1.65366	0.221573	NA	NA	NA	NA	NA	NA
3033575	single	EUR	10	24409758	25429314	1	5	0.997036	chr10:24929314:G:T	24929314	T	0.0437569	0.00738728	8.50089	0.29297	NA	NA	NA	NA	NA	NA
3033575	single	EUR	12	5833180	6838356	1	4	0.840357	chr12:6338356:G:A	6338356	A	0.0402631	0.00701863	8.01503	0.480303	NA	NA	NA	NA	NA	NA
3033575	single	EUR	13	27445516	28687455	1	1	1	chr13:28029870:T:C	28029870	C	-0.531749	0.0294461	72.1687	1	NA	NA	NA	NA	NA	NA
3033575	single	EUR	13	27445516	28687455	2	1	1	chr13:28100660:G:A	28100660	A	-0.184701	0.024985	12.8413	1	NA	NA	NA	NA	NA	NA
3033575	single	EUR	13	27445516	28687455	3	4	0.859625	chr13:28043571:C:T	28043571	T	-0.0311119	0.007173	4.84101	0.329171	NA	NA	NA	NA	NA	NA
3033575	single	EUR	13	27445516	28687455	4	1	1	chr13:28049388:G:A	28049388	A	-0.59823	0.0981239	8.9654	0.999616	NA	NA	NA	NA	NA	NA
3033575	single	EUR	13	27445516	28687455	5	1	1	chr13:28052579:C:T	28052579	T	-0.208107	0.0413184	6.32447	0.987026	NA	NA	NA	NA	NA	NA
3033575	single	EUR	14	22619433	23620140	1	1	1	chr14:23120140:A:G	23120140	G	-0.0448845	0.00703263	9.75841	0.99838	NA	NA	NA	NA	NA	NA
3033575	single	EUR	14	102874567	104033846	1	4	0.996901	chr14:103379025:C:A	103379025	A	-0.0503689	0.00802133	9.46861	0.334497	NA	NA	NA	NA	NA	NA
3033575	single	EUR	15	63800938	64879803	1	3	0.875235	chr15:64379803:G:A	64379803	A	-0.0930303	0.0145586	9.78031	0.734027	NA	NA	NA	NA	NA	NA
3033575	single	EUR	16	85359621	86491232	1	1	1	chr16:85902783:T:TGGTGGCTGCA	85902783	TGGTGGCTGCA	0.0955379	0.0070356	41.2741	1	NA	NA	NA	NA	NA	NA
3033575	single	EUR	16	85359621	86491232	2	1	1	chr16:85982722:C:T	85982722	T	-0.35668	0.0384541	19.7525	1	NA	NA	NA	NA	NA	NA
3033575	single	EUR	16	85359621	86491232	3	3	0.921449	chr16:85934951:T:C	85934951	C	-0.0306364	0.00722524	4.65106	0.606823	NA	NA	NA	NA	NA	NA
3033575	single	EUR	16	85359621	86491232	4	4	0.00687146	chr16:85991010:T:C	85991010	C	-0.0422051	0.00737856	7.97246	0.557249	NA	NA	NA	NA	NA	NA
3033575	single	EUR	17	82614486	83636753	1	7	0.932581	chr17:83136753:C:G	83136753	G	-0.0460442	0.00702552	10.2513	0.342293	NA	NA	NA	NA	NA	NA
3033575	single	EUR	22	16597075	17616671	1	1	1	chr22:17105867:T:C	17105867	C	0.532355	0.054258	21.9982	0.999981	NA	NA	NA	NA	NA	NA
3033575	single	EUR	22	16597075	17616671	2	1	1	chr22:17107768:G:A	17107768	A	-0.724403	0.123141	8.3941	0.999802	NA	NA	NA	NA	NA	NA
3033575	single	EUR	22	16597075	17616671	3	1	1	chr22:17099227:GT:G	17099227	G	0.109671	0.018866	8.21246	0.999631	NA	NA	NA	NA	NA	NA
3034107	multi	AMR-EUR	16	85402783	86402783	1	5	0.78058	chr16:85902783:T:TGGTGGCTGCA	85902783	NA,TGGTGGCTGCA	NA,0.224338	NA,0.0407443	NA,7.4352	0.646721	0.47742	0.99814	NA	NA	NA	NA
3034107	single	EUR	16	85402783	86402783	1	5	0.78058	chr16:85902783:T:TGGTGGCTGCA	85902783	TGGTGGCTGCA	0.224338	0.0407443	7.4352	0.58977	NA	NA	NA	NA	NA	NA
3034204	multi	EUR	3	130345699	131468073	1	15	0.87537	chr3:130929954:A:G	130929954	G	0.199454	0.0335212	8.57186	0.129691	NA	NA	NA	NA	NA	NA
3034204	single	EUR	3	130345699	131468073	1	15	0.87537	chr3:130929954:A:G	130929954	G	0.199454	0.0335212	8.57186	0.129691	NA	NA	NA	NA	NA	NA
3034426	multi	AFR-AMR-EAS-EUR-SAS	1	168922398	170057988	1	2	0.813879	chr1:169515529:A:G	169515529	G,G,NA,G,NA	-0.0468854,-0.149939,NA,-0.151892,NA	0.0836796,0.0726511,NA,0.0204745,NA	0.240123,1.40854,NA,12.9267,NA	0.799703	0.244896	0.549666	0.5	1	0.5	NA
3034426	multi	AFR-AMR-EAS-EUR-SAS	1	168922398	170057988	2	13	0.972293	chr1:169522885:C:T	169522885	T,T,T,T,T	-0.221665,-0.112126,-0.12912,-0.109147,-0.146848	0.0692648,0.0345149,0.146895,0.0175317,0.172313	2.86231,2.93569,0.420897,9.31931,0.404399	0.306278	0.90985	0.975776	0.305382	1	0.301379	NA
3034426	multi	AFR-AMR-EAS-EUR-SAS	1	168922398	170057988	3	29	0.678216	chr1:169557129:A:G	169557129	G,G,G,G,G	-0.0549827,-0.049352,0.00398988,-0.0391166,-0.0318896	0.0179143,0.0205379,0.077051,0.00854643,0.0846668	2.66831,1.78881,0.0183163,5.32624,0.150928	0.0915632	0.76505	0.58552	0.249355	0.991587	0.304988	NA
3034426	multi	AFR-AMR-EAS-EUR-SAS	3	146902748	147902748	1	1	1	chr3:147402748:C:T	147402748	NA,NA,NA,T,NA	NA,NA,NA,0.781449,NA	NA,NA,NA,0.149115,NA	NA,NA,NA,6.79567,NA	0.979397	0.49264	0.497397	0.499334	0.958733	0.499189	NA
3034426	multi	AFR-AMR-EAS-EUR-SAS	13	112576841	113756237	1	3	0.998053	chr13:113118845:G:A	113118845	A,A,A,A,A	-0.145847,-0.177478,-0.168786,-0.199277,-0.0961202	0.0231203,0.0300789,0.125219,0.0130955,0.0936123	9.54926,8.4406,0.750349,51.5661,0.516385	0.641396	1	0.999999	0.375621	1	0.286699	NA
3034426	multi	AFR-AMR-EAS-EUR-SAS	13	112576841	113756237	2	1	1	chr13:113118698:G:A	113118698	A,NA,NA,NA,NA	-0.967127,NA,NA,NA,NA	0.118072,NA,NA,NA,NA	15.5866,NA,NA,NA,NA	0.999997	1	0.5	0.5	0.5	0.5	NA
3034426	multi	AFR-AMR-EAS-EUR-SAS	13	112576841	113756237	4	2	0.99692	chr13:113105440:A:G	113105440	G,G,G,G,G	-0.0849185,-0.020965,-0.0671439,-0.0821671,-0.203024	0.0220619,0.0216786,0.0542987,0.0104112,0.124115	3.9261,0.476898,0.665047,14.5273,0.991879	0.8126	0.901318	0.153838	0.675461	1	0.435963	NA
3034426	multi	AFR-AMR-EAS-EUR-SAS	13	112576841	113756237	5	1	1	chr13:113138076:G:C	113138076	C,C,C,C,C	-0.027265,0.0269179,0.065157,0.0657033,-0.0256965	0.0186726,0.0197003,0.0536168,0.00853549,0.0850087	0.840899,0.764918,0.649216,13.8583,0.117795	0.995317	0.121272	0.292111	0.728463	1	0.253591	NA
3034426	single	AFR	13	112576841	113756237	1	1	1	chr13:113118698:G:A	113118698	A	-0.967127	0.118072	15.5866	0.999999	NA	NA	NA	NA	NA	NA
3034426	single	AFR	13	112576841	113756237	2	5	0.695557	chr13:113105720:T:C	113105720	C	-0.153393	0.0224944	11.0382	0.753199	NA	NA	NA	NA	NA	NA
3034426	single	AMR	13	112576841	113756237	1	6	0.819756	chr13:113118393:G:A	113118393	A	-0.177408	0.0299475	8.50266	0.38637	NA	NA	NA	NA	NA	NA
3034426	single	EUR	1	168922398	170057988	1	2	0.813879	chr1:169422398:AT:A	169422398	A	-0.159876	0.0217527	12.7019	0.703404	NA	NA	NA	NA	NA	NA
3034426	single	EUR	1	168922398	170057988	2	19	0.968682	chr1:169522885:C:T	169522885	T	-0.109147	0.0175317	9.31931	0.0867249	NA	NA	NA	NA	NA	NA
3034426	single	EUR	1	168922398	170057988	3	30	0.990485	chr1:169565958:T:G	169565958	G	-0.0480813	0.0093481	6.56901	0.0509868	NA	NA	NA	NA	NA	NA
3034426	single	EUR	13	112576841	113756237	1	4	0.991099	chr13:113119778:G:A	113119778	A	-0.199701	0.0130955	51.7812	0.376963	NA	NA	NA	NA	NA	NA
3034426	single	EUR	13	112576841	113756237	2	2	0.99692	chr13:113105440:A:G	113105440	G	-0.0821671	0.0104112	14.5273	0.662458	NA	NA	NA	NA	NA	NA
3034426	single	EUR	13	112576841	113756237	3	1	1	chr13:113138076:G:C	113138076	C	0.0657033	0.00853549	13.8583	0.998223	NA	NA	NA	NA	NA	NA
3034703	multi	AFR-AMR-EAS-EUR-SAS	8	9054476	10054476	1	48	0.247083	chr8:9554476:C:T	9554476	T,T,T,T,T	-0.105963,-0.155131,-0.0160196,-0.0420537,-0.0582365	0.0269577,0.0817576,0.084415,0.0100789,0.0913299	4.07216,1.23831,0.070843,4.52093,0.280916	0.775168	0.881318	0.586152	0.287833	0.958067	0.317406	NA
3034780	multi	AFR-EUR	9	132757486	133778431	1	3	0.995215	chr9:133274414:A:G	133274414	G,G	-0.38648,-0.406224	0.145978,0.0682777	2.09107,8.57054	0.36566	0.863445	0.999909	NA	NA	NA	NA
3034780	multi	AFR-EUR	16	27560671	28560671	1	4	0.989419	chr16:28060671:G:A	28060671	A,A	0.430713,0.0302305	0.0789352,0.0546616	7.31381,0.2364	0.365819	0.997598	0.240242	NA	NA	NA	NA
3034780	multi	AFR-EUR	17	62971557	64042018	1	8	0.95105	chr17:63496400:T:C	63496400	C,C	0.170343,0.59215	0.0808789,0.0540771	1.45356,27.178	0.438506	0.585935	1	NA	NA	NA	NA
3034780	single	AFR	16	27560671	28560671	1	4	0.912598	chr16:28060671:G:A	28060671	A	0.430713	0.0789352	7.31381	0.363837	NA	NA	NA	NA	NA	NA
3034780	single	EUR	9	132757486	133778431	1	3	0.995215	chr9:133274414:A:G	133274414	G	-0.406224	0.0682777	8.57054	0.341083	NA	NA	NA	NA	NA	NA
3034780	single	EUR	17	62971557	64042018	1	4	0.982908	chr17:63498093:A:ACT	63498093	ACT	0.593838	0.0540665	27.3383	0.499006	NA	NA	NA	NA	NA	NA
3034884	multi	AMR-EUR	6	160089086	161168275	1	1	1	chr6:160589086:A:G	160589086	G,G	-1.22848,-0.474817	0.16837,0.16332	12.5292,2.43821	0.999981	1	0.854072	NA	NA	NA	NA
3034884	single	AMR	6	160089086	161168275	1	1	1	chr6:160589086:A:G	160589086	G	-1.22848	0.16837	12.5292	0.999994	NA	NA	NA	NA	NA	NA
3034884	single	AMR	6	160089086	161168275	2	170	5.04288e-06	chr6:160716747:T:C	160716747	C	-0.229095	0.0529467	4.82036	0.852599	NA	NA	NA	NA	NA	NA
3034915	multi	AFR-AMR-EUR	3	121757647	122758079	1	5	0.998545	chr3:122257685:A:T	122257685	T,NA,T	0.0545268,NA,0.156666	0.0542152,NA,0.0245199	0.502328,NA,9.77834	0.292439	0.356548	0.499993	0.999999	NA	NA	NA
3034915	single	EUR	3	121757647	122758079	1	5	0.997908	chr3:122257685:A:T	122257685	T	0.156666	0.0245199	9.77834	0.303824	NA	NA	NA	NA	NA	NA
3035899	multi	AFR-AMR-EUR	1	108775216	109775908	1	4	0.991117	chr1:109275684:G:T	109275684	T,T,T	-0.142009,-0.250016,-0.232782	0.0738147,0.0575586,0.0948381	1.26462,4.8535,1.85056	0.352539	0.599127	0.936017	0.794927	NA	NA	NA
3035941	multi	AFR-AMR-EUR	6	25463738	26625114	1	2	0.97923	chr6:26104404:T:G	26104404	G,G,G	0.0561765,-0.148583,0.179396	0.135211,0.159801,0.020916	0.168902,0.452875,17.0115	0.601582	0.255549	0.445269	1	NA	NA	NA
3035941	multi	AFR-AMR-EUR	6	25463738	26625114	2	2	0.990703	chr6:26092913:G:A	26092913	NA,NA,A	NA,NA,-0.199569	NA,NA,0.0315182	NA,NA,9.61578	0.630315	0.5	0.5	1	NA	NA	NA
3035941	multi	AFR-AMR-EUR	6	41457260	42457260	1	1	1	chr6:41957260:C:T	41957260	NA,NA,T	NA,NA,-0.43898	NA,NA,0.0711128	NA,NA,9.1739	0.999967	0.499982	0.499996	0.999917	NA	NA	NA
3035941	multi	AFR-AMR-EUR	6	134569698	135677595	1	1	1	chr6:135069698:G:A	135069698	A,A,A	0.0356144,-0.0582712,-0.114574	0.0843713,0.134705,0.0161653	0.172023,0.176971,11.8652	0.999992	0.247253	0.312776	1	NA	NA	NA
3035941	multi	AFR-AMR-EUR	6	134569698	135677595	2	60	0.895326	chr6:134972253:C:T	134972253	T,T,T	0.0838529,0.024856,-0.0147031	0.0424121,0.100005,0.014974	1.31848,0.0949001,0.486591	0.0308314	0.450583	0.306348	0.999993	NA	NA	NA
3035941	multi	AFR-AMR-EUR	16	-417149	763203	1	1	1	chr16:190281:A:C	190281	C,C,C	-0.287456,-0.218997,0.00745561	0.0462891,0.111058,0.0155855	9.27586,1.31319,0.199017	0.990674	0.996631	0.63657	0.19689	NA	NA	NA
3035941	multi	AFR-AMR-EUR	16	-417149	763203	2	1	1	chr16:124197:A:G	124197	G,NA,NA	0.257666,NA,NA	0.0453168,NA,NA	7.8856,NA,NA	0.966988	0.969539	0.495406	0.499341	NA	NA	NA
3035941	multi	AFR-AMR-EUR	22	36513185	37598875	1	1	1	chr22:37066896:A:G	37066896	G,G,G	-0.0312384,-0.31108,-0.183261	0.0592738,0.100322,0.0151297	0.223168,2.71449,33.0432	0.999981	0.224792	0.945007	1	NA	NA	NA
3035941	single	AFR	16	-417149	763203	1	1	1	chr16:190281:A:C	190281	C	-0.287456	0.0462891	9.27586	0.994359	NA	NA	NA	NA	NA	NA
3035941	single	AFR	16	-417149	763203	2	1	1	chr16:124197:A:G	124197	G	0.257666	0.0453168	7.8856	0.983858	NA	NA	NA	NA	NA	NA
3035941	single	EUR	6	25463738	26625114	1	2	0.97923	chr6:26104404:T:G	26104404	G	0.179396	0.020916	17.0115	0.738671	NA	NA	NA	NA	NA	NA
3035941	single	EUR	6	25463738	26625114	2	2	0.990703	chr6:26092913:G:A	26092913	A	-0.199569	0.0315182	9.61578	0.630554	NA	NA	NA	NA	NA	NA
3035941	single	EUR	6	41457260	42457260	1	1	1	chr6:41957260:C:T	41957260	T	-0.43898	0.0711128	9.1739	1	NA	NA	NA	NA	NA	NA
3035941	single	EUR	6	41457260	42457260	2	16	0.832537	chr6:41902212:T:A	41902212	A	0.0481977	0.0149791	2.8886	0.138819	NA	NA	NA	NA	NA	NA
3035941	single	EUR	6	134569698	135677595	1	1	1	chr6:135069698:G:A	135069698	A	-0.114574	0.0161653	11.8652	0.999999	NA	NA	NA	NA	NA	NA
3035941	single	EUR	22	36513185	37598875	1	1	1	chr22:37066896:A:G	37066896	G	-0.183261	0.0151297	33.0432	0.999985	NA	NA	NA	NA	NA	NA
3035941	single	EUR	22	36513185	37598875	2	1	1	chr22:37058505:AT:A	37058505	A	-0.0431806	0.0167411	2.00438	0.997186	NA	NA	NA	NA	NA	NA
3035995	multi	AFR-AMR-EAS-EUR-MID-SAS	1	19472243	22657441	1	1	1	chr1:21563267:G:A	21563267	A,A,NA,A,A,A	0.574726,0.6916,NA,0.744637,0.409201,0.583047	0.108575,0.0638867,NA,0.0266774,0.221872,0.128127	6.92053,26.5835,NA,170.728,1.18617,5.27159	1	1	1	0.5	1	0.660651	0.999897
3035995	multi	AFR-AMR-EAS-EUR-MID-SAS	1	19472243	22657441	2	2	1	chr1:21537412:T:C	21537412	C,C,NA,C,C,C	0.147186,0.0997236,NA,0.193933,0.0636551,0.0854282	0.0128705,0.018247,NA,0.0125064,0.217778,0.120889	29.5581,7.33503,NA,53.5055,0.113474,0.318963	0.809141	1	1	0.5	1	0.283054	0.424101
3035995	multi	AFR-AMR-EAS-EUR-MID-SAS	1	19472243	22657441	3	1	1	chr1:21459575:C:T	21459575	T,T,T,T,T,T	0.0175961,0.0865943,0.0897478,0.102938,-0.0169672,0.014863	0.0161122,0.0120331,0.0314063,0.00604981,0.0872199,0.0458901	0.560997,12.2087,2.36977,64.1974,0.0727538,0.127245	0.99988	0.719533	1	0.913955	1	0.25725	0.257804
3035995	multi	AFR-AMR-EAS-EUR-MID-SAS	1	19472243	22657441	4	1	1	chr1:21564139:G:A	21564139	NA,NA,NA,A,NA,NA	NA,NA,NA,1.36719,NA,NA	NA,NA,NA,0.0884257,NA,NA	NA,NA,NA,53.1996,NA,NA	1	0.5	0.5	0.5	1	0.5	0.5
3035995	multi	AFR-AMR-EAS-EUR-MID-SAS	1	19472243	22657441	5	1	1	chr1:21570330:C:T	21570330	NA,NA,NA,T,NA,NA	NA,NA,NA,0.845661,NA,NA	NA,NA,NA,0.065719,NA,NA	NA,NA,NA,37.1656,NA,NA	0.999989	0.5	0.5	0.5	1	0.5	0.5
3035995	multi	AFR-AMR-EAS-EUR-MID-SAS	1	19472243	22657441	6	1	1	chr1:21574964:A:G	21574964	G,G,G,G,G,G	-0.133234,-0.0505156,-0.031741,-0.132032,-0.032095,-0.0656146	0.0120624,0.0146227,0.0317587,0.0103578,0.148632,0.0553906	27.6366,3.25876,0.498148,36.4899,0.0814259,0.62675	1	1	0.927937	0.238984	1	0.273632	0.37505
3035995	multi	AFR-AMR-EAS-EUR-MID-SAS	1	19472243	22657441	7	2	0.999669	chr1:21540336:T:C	21540336	C,C,C,C,C,C	-0.00985192,-0.0127756,-0.0199142,0.0508508,-3.76951e-05,-0.0599388	0.0121618,0.0144073,0.0422707,0.00663258,0.0870545,0.0701861	0.378927,0.425717,0.195478,13.7537,0.00015007,0.405491	0.521839	0.514929	0.857516	0.363312	1	0.351958	0.180148
3035995	multi	AFR-AMR-EAS-EUR-MID-SAS	1	19472243	22657441	8	2	1	chr1:21538737:G:A	21538737	A,A,NA,A,A,A	-0.014283,-0.00732129,NA,-0.0628951,-0.218398,-0.253228	0.0146017,0.0277548,NA,0.0151804,0.227905,0.184064	0.48414,0.101305,NA,4.4653,0.471189,0.772377	0.817519	0.966423	0.987258	0.5	1	0.391693	0.598542
3035995	multi	AFR-AMR-EAS-EUR-MID-SAS	1	19472243	22657441	9	1	1	chr1:21573927:A:G	21573927	G,G,G,G,G,G	0.0463038,0.0789823,0.0865399,0.0543259,0.0672163,0.07885	0.0114103,0.0147265,0.0383223,0.00725812,0.0909934,0.0528213	4.30558,7.08765,1.62101,13.1449,0.337155,0.868068	0.999997	0.183385	0.999982	0.966643	1	0.3054	0.299571
3035995	multi	AFR-AMR-EAS-EUR-MID-SAS	1	19472243	22657441	10	1	1	chr1:21590201:CT:C	21590201	C,C,C,C,C,C	0.0224836,-0.022674,0.129097,-0.0435628,0.0318724,-0.0817491	0.0109578,0.0149234,0.0687281,0.00705595,0.108636,0.0505875	1.39593,0.890516,1.21947,9.1764,0.113946,0.974304	1	0.999992	0.79314	0.824559	1	0.294762	0.197622
3035995	multi	AFR-AMR-EAS-EUR-MID-SAS	1	22204765	23204765	1	1	1	chr1:22704765:G:T	22704765	NA,NA,NA,T,NA,NA	NA,NA,NA,0.495943,NA,NA	NA,NA,NA,0.0611595,NA,NA	NA,NA,NA,15.2922,NA,NA	1	0.5	0.5	0.5	1	0.5	0.5
3035995	multi	AFR-AMR-EAS-EUR-MID-SAS	2	168471408	169607822	1	1	1	chr2:169074756:T:TGAACCTTAGAGACTGAAGAA	169074756	TGAACCTTAGAGACTGAAGAA,TGAACCTTAGAGACTGAAGAA,TGAACCTTAGAGACTGAAGAA,TGAACCTTAGAGACTGAAGAA,TGAACCTTAGAGACTGAAGAA,TGAACCTTAGAGACTGAAGAA	0.0438472,0.0418493,-0.0136802,0.0494896,-0.10608,0.0378541	0.0187072,0.0120308,0.0325712,0.00607577,0.0934339,0.0459085	1.71931,3.2974,0.171031,15.4225,0.591368,0.387614	0.976484	0.818	0.96547	0.244722	1	0.349214	0.23637
3035995	multi	AFR-AMR-EAS-EUR-MID-SAS	2	168471408	169607822	2	17	0.977118	chr2:169013869:T:C	169013869	C,C,C,C,NA,C	0.0360411,0.127996,0.0143393,0.0803378,NA,0.432859	0.0207254,0.0336657,0.0647805,0.0161903,NA,0.136815	1.08599,3.843,0.0836416,6.15654,NA,2.80769	0.112092	0.338976	0.945778	0.246434	0.965662	0.499204	0.926695
3035995	multi	AFR-AMR-EAS-EUR-MID-SAS	2	202789829	203802651	1	32	0.830489	chr2:203302651:G:A	203302651	A,A,A,A,A,A	-0.0199914,-0.0355555,-0.0483141,-0.0287774,0.00138637,-0.0814766	0.0127306,0.0120365,0.0331758,0.00610637,0.0888485,0.047517	0.934295,2.50348,0.837712,5.61176,0.00544067,1.06347	0.297674	0.424691	0.864004	0.357787	0.982734	0.327976	0.46047
3035995	multi	AFR-AMR-EAS-EUR-MID-SAS	3	11788912	12788912	1	6	0.55428	chr3:12235950:C:T	12235950	T,T,NA,T,NA,NA	-0.195244,0.226565,NA,0.21698,NA,NA	0.223645,0.11197,NA,0.0408017,NA,NA	0.417187,1.36626,NA,6.97894,NA,NA	0.260431	0.256268	0.513496	0.499533	0.993341	0.499718	0.499663
3035995	multi	AFR-AMR-EAS-EUR-MID-SAS	3	11909339	12909339	1	6	0.55428	chr3:12235950:C:T	12235950	T,T,NA,T,NA,NA	-0.195244,0.226565,NA,0.21698,NA,NA	0.223645,0.11197,NA,0.0408017,NA,NA	0.417187,1.36626,NA,6.97894,NA,NA	0.268426	0.268061	0.521738	0.499545	0.992651	0.499701	0.499644
3035995	multi	AFR-AMR-EAS-EUR-MID-SAS	3	135706349	137434841	1	34	0.490581	chr3:136206349:T:A	136206349	A,A,A,A,A,A	-0.0447462,-0.0295371,-0.0168441,-0.0374978,0.0294907,-0.0719595	0.0111781,0.0146779,0.0466054,0.00724432,0.0988126,0.0527513	4.20388,1.35474,0.144005,6.64494,0.116135,0.763142	0.504548	0.987716	0.612301	0.257647	0.999327	0.282801	0.393262
3035995	multi	AFR-AMR-EAS-EUR-MID-SAS	4	98621070	99701759	1	65	0.00038195	chr4:99121070:T:C	99121070	C,C,NA,C,C,C	0.0302074,0.0469597,NA,0.0265097,0.0743074,0.0399232	0.0136347,0.0142529,NA,0.00656119,0.102946,0.0668338	1.57306,3.00652,NA,4.27273,0.327524,0.259421	0.141272	0.521511	0.8524	0.410698	0.941757	0.346615	0.319961
3035995	multi	AFR-AMR-EAS-EUR-MID-SAS	6	23109831	25454771	1	1	1	chr6:24489733:G:C	24489733	C,C,NA,C,NA,NA	0.414791,0.435184,NA,0.440262,NA,NA	0.0208238,0.0560559,NA,0.096273,NA,NA	87.5556,14.0826,NA,5.31816,NA,NA	1	1	1	0.5	0.99686	0.5	0.5
3035995	multi	AFR-AMR-EAS-EUR-MID-SAS	6	23109831	25454771	2	1	1	chr6:24429112:CT:C	24429112	C,C,NA,C,NA,NA	0.832485,0.707463,NA,0.777457,NA,NA	0.174156,0.152594,NA,0.0465745,NA,NA	5.75645,5.45001,NA,61.8298,NA,NA	1	0.999991	0.999664	0.5	1	0.5	0.5
3035995	multi	AFR-AMR-EAS-EUR-MID-SAS	6	23109831	25454771	3	1	1	chr6:24447621:G:A	24447621	A,NA,A,A,A,A	-0.0981865,NA,0.0515012,-0.0733079,-0.0831338,-0.0547099	0.0103656,NA,0.0314258,0.00628748,0.101827,0.046945	20.5627,NA,0.994602,30.6869,0.38273,0.612867	0.999914	1	0.500003	0.51732	1	0.27291	0.28907
3035995	multi	AFR-AMR-EAS-EUR-MID-SAS	6	23109831	25454771	4	1	1	chr6:24474543:T:A	24474543	A,A,A,A,A,A	0.131616,0.102509,0.0251293,0.115893,0.027795,0.121137	0.0103709,0.0153967,0.0483751,0.00915358,0.0925883,0.0580819	36.178,10.5561,0.21937,36.0116,0.116893,1.43165	1	1	0.999999	0.273786	1	0.265176	0.599084
3035995	multi	AFR-AMR-EAS-EUR-MID-SAS	6	23109831	25454771	5	1	1	chr6:24467274:C:A	24467274	A,A,NA,NA,NA,NA	0.870861,0.54556,NA,NA,NA,NA	0.0789839,0.200085,NA,NA,NA,NA	27.5422,2.19395,NA,NA,NA,NA	1	1	0.894018	0.5	0.5	0.5	0.5
3035995	multi	AFR-AMR-EAS-EUR-MID-SAS	6	23109831	25454771	6	1	1	chr6:24437217:G:A	24437217	A,A,NA,A,A,NA	0.164365,0.116174,NA,0.160895,0.258486,NA	0.012482,0.0306778,NA,0.0207557,0.222618,NA	38.8736,3.81663,NA,14.0431,0.609783,NA	1	1	1	0.5	1	0.348305	0.5
3035995	multi	AFR-AMR-EAS-EUR-MID-SAS	6	23109831	25454771	7	3	0.974868	chr6:24424986:C:G	24424986	G,G,NA,G,NA,NA	-0.15724,-0.224911,NA,-0.27142,NA,NA	0.0276625,0.0677415,NA,0.135278,NA,NA	7.88136,3.04587,NA,1.34858,NA,NA	0.557866	1	0.999992	0.5	0.529521	0.5	0.5
3035995	multi	AFR-AMR-EAS-EUR-MID-SAS	6	23109831	25454771	8	2	0.000439353	chr6:24476209:C:T	24476209	NA,T,NA,T,NA,NA	NA,0.494631,NA,0.266604,NA,NA	NA,0.156268,NA,0.0474997,NA,NA	NA,2.80983,NA,7.70084,NA,NA	0.920345	0.50071	0.920286	0.5	0.99941	0.500046	0.49962
3035995	multi	AFR-AMR-EAS-EUR-MID-SAS	6	23109831	25454771	9	2	1	chr6:24452159:T:A	24452159	A,A,NA,A,NA,A	-0.134267,-0.118716,NA,-0.0883054,NA,-0.0480587	0.0443296,0.0358951,NA,0.014519,NA,0.128127	2.60994,3.02593,NA,8.92576,NA,0.150214	0.582771	0.959565	0.971996	0.5	1	0.5	0.271542
3035995	multi	AFR-AMR-EAS-EUR-MID-SAS	6	23109831	25454771	10	3	1	chr6:24485487:A:AT	24485487	AT,AT,AT,AT,AT,AT	-0.114975,-0.0761913,-0.0590887,-0.0868926,-0.057078,-0.0990017	0.0111781,0.0142399,0.0388273,0.00641534,0.111068,0.0502385	24.088,7.05708,0.892618,41.0686,0.216581,1.31189	0.5295	0.857177	0.99999	0.317636	1	0.27061	0.402158
3035995	multi	AFR-AMR-EAS-EUR-MID-SAS	7	79956482	81263302	1	7	0.629162	chr7:80671133:T:G	80671133	G,G,NA,NA,NA,NA	0.125834,-0.00447897,NA,NA,NA,NA	0.0182911,0.0689427,NA,NA,NA,NA	11.2214,0.0230997,NA,NA,NA,NA	0.812997	0.999991	0.241693	0.500082	0.468631	0.499963	0.499865
3035995	multi	AFR-AMR-EAS-EUR-MID-SAS	8	7746260	11464921	1	1	1	chr8:9326086:A:G	9326086	G,G,G,G,G,G	0.11853,0.119319,0.229362,0.106303,0.184751,0.0900182	0.0160884,0.0150554,0.111608,0.0109378,0.197634,0.0766132	12.7596,14.6429,1.39933,21.6011,0.456075,0.619777	0.975826	1	1	0.670932	1	0.329843	0.326438
3035995	multi	AFR-AMR-EAS-EUR-MID-SAS	8	10977733	12397546	1	10	0.689193	chr8:11590170:G:C	11590170	C,NA,C,C,C,C	0.023567,NA,-0.0488584,0.0419961,-0.0403287,0.0718401	0.0105904,NA,0.0808976,0.00612743,0.0894583,0.0463863	1.58403,NA,0.262907,11.1432,0.185668,0.915618	0.451722	0.512347	0.500159	0.249635	0.999995	0.288234	0.439855
3035995	multi	AFR-AMR-EAS-EUR-MID-SAS	8	90189468	91258283	1	4	0.928399	chr8:90756791:A:G	90756791	G,G,NA,G,NA,NA	-0.118159,-0.154746,NA,-0.00398419,NA,NA	0.0197359,0.0600366,NA,0.199908,NA,NA	8.67011,2.00214,NA,0.00696116,NA,NA	0.665069	0.999578	0.864151	0.499988	0.221795	0.499989	0.499984
3035995	multi	AFR-AMR-EAS-EUR-MID-SAS	8	118404878	119547787	1	45	0.747672	chr8:118967830:A:G	118967830	G,G,G,G,G,G	-0.0425081,-0.0303843,-0.0728582,-0.0344417,-0.123407,-0.0261274	0.0191622,0.0120996,0.0375095,0.00608038,0.0964987,0.0491211	1.57623,1.91964,1.28325,7.83112,0.696911,0.225631	0.170235	0.473156	0.772854	0.606025	0.999822	0.530257	0.245352
3035995	multi	AFR-AMR-EAS-EUR-MID-SAS	8	124964137	125991673	1	6	0.961056	chr8:125467120:C:T	125467120	T,T,T,T,T,T	0.0245874,0.0479139,0.0561687,0.0318819,0.0342866,0.0581648	0.0152178,0.011999,0.0315075,0.00605127,0.0870892,0.0457686	0.974041,4.18577,1.12707,6.86186,0.158762,0.69083	0.434679	0.239137	0.998511	0.628912	0.999903	0.248615	0.29949
3035995	multi	AFR-AMR-EAS-EUR-MID-SAS	8	143914342	144941971	1	1	1	chr8:144414342:T:C	144414342	C,C,C,C,C,C	0.0274735,0.0174363,0.0429109,0.0379449,-0.0563614,0.0209698	0.0154302,0.0120509,0.0313723,0.00614198,0.0870489,0.0460163	1.12498,0.829942,0.766049,9.18753,0.286233,0.188022	0.995076	0.532243	0.409705	0.397848	0.99871	0.292227	0.242234
3035995	multi	AFR-AMR-EAS-EUR-MID-SAS	9	5126112	6279165	1	15	0.594987	chr9:5771730:C:T	5771730	T,T,T,T,T,T	-0.0247892,-0.0424371,-0.0756233,-0.0246525,-0.0556146,-0.0829734	0.0103946,0.0121581,0.0316602,0.00630608,0.0882725,0.0458184	1.76731,3.31673,1.77177,4.0336,0.276813,1.15395	0.217489	0.593708	0.872237	0.802962	0.978935	0.298543	0.502009
3035995	multi	AFR-AMR-EAS-EUR-MID-SAS	9	100940521	102170973	1	3	0.839046	chr9:101487225:T:A	101487225	A,A,NA,A,NA,NA	-0.0966196,-0.0429786,NA,-0.121224,NA,NA	0.0802324,0.0613809,NA,0.0194843,NA,NA	0.641125,0.315329,NA,9.30804,NA,NA	0.83514	0.317897	0.2306	0.499989	0.999765	0.499997	0.499991
3035995	multi	AFR-AMR-EAS-EUR-MID-SAS	9	100940521	102170973	2	4	0.814335	chr9:101451006:G:A	101451006	A,A,A,A,A,A	0.0370036,0.0461559,0.0110377,0.0398607,-0.107642,-0.0119773	0.0133589,0.0131583,0.0314548,0.00795896,0.117303,0.0548297	2.25132,3.34495,0.139268,6.26029,0.445139,0.0824518	0.684044	0.862059	0.919555	0.227286	0.999633	0.31713	0.276529
3035995	multi	AFR-AMR-EAS-EUR-MID-SAS	9	132666877	134035444	1	2	1	chr9:133273983:A:G	133273983	G,G,G,G,G,G	-0.239206,-0.297766,-0.281206,-0.274897,-0.043515,-0.255045	0.0169284,0.0173355,0.0393288,0.00762104,0.108636,0.0635788	44.6083,65.4008,12.0619,284.187,0.161941,4.21939	0.615105	1	1	1	1	0.253518	0.998594
3035995	multi	AFR-AMR-EAS-EUR-MID-SAS	9	132666877	134035444	2	1	1	chr9:133260148:G:A	133260148	A,A,NA,A,A,A	0.0986514,0.179373,NA,0.0958121,-0.0543718,0.0948648	0.023133,0.030997,NA,0.0122513,0.194202,0.130126	4.69827,8.14417,NA,14.2792,0.108186,0.331625	0.97584	0.999993	1	0.5	1	0.246363	0.298791
3035995	multi	AFR-AMR-EAS-EUR-MID-SAS	10	62501627	64140320	1	16	0.993689	chr10:63252990:C:T	63252990	T,T,T,T,T,T	-0.0541464,-0.0834459,-0.0688137,-0.0764348,-0.134186,-0.136829	0.0110549,0.0129914,0.0334152,0.00604967,0.0882725,0.0459586	6.01394,9.87457,1.40384,35.8658,0.891169,2.53631	0.120594	0.999961	1	0.669063	1	0.364755	0.933702
3035995	multi	AFR-AMR-EAS-EUR-MID-SAS	10	111650963	112690660	1	17	0.983554	chr10:112162970:A:G	112162970	G,G,G,G,G,G	0.0637425,0.00561468,0.0650023,0.0324956,0.12217,-0.0266226	0.0218832,0.0133365,0.0357495,0.00662476,0.0906765,0.0620554	2.44594,0.171499,1.16101,6.02991,0.749877,0.175279	0.202572	0.722125	0.227486	0.552427	0.984875	0.425239	0.243899
3035995	multi	AFR-AMR-EAS-EUR-MID-SAS	11	-209109	859359	1	2	0.99546	chr11:316299:T:G	316299	G,G,NA,G,G,G	-0.047295,-0.0593481,NA,-0.0535744,0.0398896,0.0261654	0.0166174,0.0139848,NA,0.00605856,0.101827,0.0636642	2.35402,4.65796,NA,18.0297,0.157859,0.166802	0.833099	0.770654	0.989555	0.5	1	0.289048	0.274085
3035995	multi	AFR-AMR-EAS-EUR-MID-SAS	11	-209109	859359	2	3	0.996036	chr11:297970:C:T	297970	T,T,T,T,T,T	-0.0697342,-0.0736613,-0.0972197,-0.0773978,-0.148801,-0.09689	0.0141603,0.0152081,0.0335475,0.0136046,0.135197,0.0578989	6.07303,5.89439,2.42529,7.8938,0.566936,1.02576	0.797805	0.999868	0.998915	0.913457	0.999737	0.369868	0.569505
3035995	multi	AFR-AMR-EAS-EUR-MID-SAS	11	-209109	859359	3	2	0.996927	chr11:353757:C:T	353757	T,NA,T,T,T,T	0.0137388,NA,0.0401688,0.0348666,-0.00200033,0.0472597	0.0112279,NA,0.0539987,0.00620482,0.0945324,0.0503697	0.655433,NA,0.340135,7.71726,0.00739445,0.458279	0.683258	0.381064	0.499918	0.281367	0.999636	0.271138	0.427957
3035995	multi	AFR-AMR-EAS-EUR-MID-SAS	11	5179844	6180179	1	1	1	chr11:5679844:C:A	5679844	A,A,A,A,A,A	-0.0319403,-0.0520464,0.0125059,-0.0611481,-0.0338802,-0.0670469	0.045478,0.0216389,0.0563454,0.011495,0.159115,0.0579558	0.316522,1.79149,0.0838869,6.98288,0.0801995,0.606726	0.979673	0.239429	0.877153	0.232736	0.992906	0.262553	0.444325
3035995	multi	AFR-AMR-EAS-EUR-MID-SAS	11	61276027	62355668	1	26	0.843333	chr11:61776489:T:C	61776489	C,NA,NA,C,C,C	0.0174114,NA,NA,-0.041093,-0.043802,-0.140463	0.0131664,NA,NA,0.00631076,0.10324,0.0591511	0.73042,NA,NA,10.1286,0.173041,1.75533	0.249388	0.327794	0.5	0.5	0.999994	0.268859	0.587491
3035995	multi	AFR-AMR-EAS-EUR-MID-SAS	11	125839488	126935886	1	3	0.987789	chr11:126415406:G:A	126415406	A,A,A,A,A,A	-0.0199065,-0.053887,-0.0730874,-0.0585389,0.103846,-0.0479351	0.0103765,0.0121161,0.0333758,0.00611453,0.0872199,0.0459535	1.25919,5.06123,1.5446,20.9867,0.631155,0.527401	0.832562	0.615686	0.998799	0.663165	1	0.356977	0.308024
3035995	multi	AFR-AMR-EAS-EUR-MID-SAS	12	-39221	962467	1	1	1	chr12:461674:G:A	461674	A,A,A,A,A,A	-0.0658373,-0.0423011,-0.0229857,-0.0426668,0.0522536,-0.0417421	0.0123619,0.0120665,0.0329295,0.00616868,0.0916883,0.0474868	6.99786,3.34154,0.314114,11.3351,0.245085,0.420917	0.999185	0.999991	0.987383	0.293321	1	0.260106	0.292912
3035995	multi	AFR-AMR-EAS-EUR-MID-SAS	12	120415285	121540109	1	9	0.754066	chr12:120965921:G:A	120965921	A,A,A,A,A,A	0.0295606,0.0407923,-0.0399751,0.0543302,0.0863175,0.0659715	0.0108711,0.0121294,0.0315242,0.0061088,0.0875683,0.0463375	2.18414,3.1131,0.688732,18.2286,0.48909,0.810991	0.303343	0.327083	0.970377	0.279846	1	0.338879	0.515486
3035995	multi	AFR-AMR-EAS-EUR-MID-SAS	13	41878009	42958457	1	2	1	chr13:42394913:G:T	42394913	T,T,T,T,T,T	-0.0107638,-0.048921,-0.0792225,-0.0398866,-0.0121997,0.0354144	0.0117374,0.0122391,0.0566451,0.0060604,0.0887786,0.0505037	0.444764,4.19298,0.790645,10.3319,0.0502678,0.315906	0.755567	0.30022	0.997279	0.404409	1	0.255261	0.269702
3035995	multi	AFR-AMR-EAS-EUR-MID-SAS	13	65750224	66762438	1	7	0.875746	chr13:66262438:A:G	66262438	G,G,NA,NA,NA,NA	0.130912,-0.0414042,NA,NA,NA,NA	0.0235665,0.073552,NA,NA,NA,NA	7.55662,0.241477,NA,NA,NA,NA	0.369668	0.993786	0.258637	0.499828	0.499165	0.499948	0.499873
3035995	multi	AFR-AMR-EAS-EUR-MID-SAS	13	94070636	95106690	1	6	0.843113	chr13:94602128:A:G	94602128	G,NA,G,G,G,G	0.010139,NA,0.00319641,0.0405649,0.177278,0.0222106	0.0180042,NA,0.0327188,0.00649486,0.100251,0.0458161	0.241592,NA,0.0351863,9.37479,1.11348,0.202155	0.295102	0.216152	0.501026	0.276912	0.999787	0.457298	0.274789
3035995	multi	AFR-AMR-EAS-EUR-MID-SAS	14	93733914	94878610	1	2	0.952606	chr14:94378610:C:T	94378610	T,T,NA,T,NA,NA	-0.227999,-0.21756,NA,-0.17742,NA,NA	0.0991446,0.0885892,NA,0.0225143,NA,NA	1.66822,1.85214,NA,14.4861,NA,NA	0.8533	0.721816	0.807388	0.5	1	0.5	0.5
3035995	multi	AFR-AMR-EAS-EUR-MID-SAS	15	57895404	58895404	1	6	0.00258586	chr15:58395404:T:C	58395404	C,C,C,C,C,C	-0.00980345,-0.0155822,-0.0548814,-0.0360339,0.0265429,0.012432	0.0105402,0.0122494,0.0318978,0.00619424,0.0894583,0.0467065	0.453063,0.691769,1.06888,8.22332,0.11538,0.102314	0.928447	0.292724	0.365157	0.51431	0.990034	0.278298	0.2416
3035995	multi	AFR-AMR-EAS-EUR-MID-SAS	16	71508529	72671122	1	1	1	chr16:72171122:GA:G	72171122	G,G,NA,G,G,G	-0.0487927,-0.036705,NA,-0.0427865,0.0234323,-0.0359715	0.010953,0.0181151,NA,0.00828695,0.119967,0.0925182	5.0757,1.36913,NA,6.61461,0.0730711,0.156505	0.980735	0.99858	0.590585	0.483145	0.999907	0.30955	0.252608
3035995	multi	AFR-AMR-EAS-EUR-MID-SAS	17	6564643	7855768	1	1	1	chr17:7203059:G:A	7203059	A,A,NA,A,NA,NA	-0.753744,-0.752816,NA,-0.81369,NA,NA	0.174156,0.0872418,NA,0.0455524,NA,NA	4.82249,17.2087,NA,70.6381,NA,NA	1	0.998664	1	0.5	1	0.5	0.5
3035995	multi	AFR-AMR-EAS-EUR-MID-SAS	17	6564643	7855768	2	1	1	chr17:7176997:C:T	7176997	T,T,T,T,T,T	-0.0981852,-0.0366743,-0.0743921,-0.0970095,-0.264132,-0.281471	0.0207816,0.0140522,0.0345222,0.00791297,0.140213,0.0707193	5.63723,2.04297,1.50627,33.8259,1.2248,4.1619	1	0.99984	0.865851	0.644676	1	0.51762	0.996471
3035995	multi	AFR-AMR-EAS-EUR-MID-SAS	17	6564643	7855768	3	1	1	chr17:7108935:C:T	7108935	T,T,NA,T,NA,NA	-0.362649,-0.56873,NA,-0.600979,NA,NA	0.146158,0.0804517,NA,0.0403752,NA,NA	1.88293,11.8074,NA,49.3837,NA,NA	0.996141	0.186486	0.965852	0.5	1	0.5	0.5
3035995	multi	AFR-AMR-EAS-EUR-MID-SAS	17	6564643	7855768	4	15	0.655503	chr17:7329692:C:A	7329692	A,A,A,A,A,A	0.0334357,-0.0266094,0.053139,-0.0350787,0.0829305,-0.0500571	0.0123333,0.0128011,0.0374682,0.00612824,0.0870696,0.0482924	2.17342,1.42427,0.806544,7.98306,0.46742,0.522952	0.341057	0.402389	0.28821	0.344401	0.995015	0.288545	0.338843
3035995	multi	AFR-AMR-EAS-EUR-MID-SAS	17	38966919	40393336	1	9	1	chr17:39679502:T:C	39679502	C,C,C,C,C,C	0.0420463,0.0201378,-0.0209456,0.0358468,-0.154578,0.0949267	0.010445,0.0121243,0.0318623,0.00640627,0.0925883,0.0503443	4.24526,1.01447,0.291632,7.65781,1.02221,1.22654	0.161264	0.977181	0.487517	0.299043	0.999989	0.511661	0.575438
3035995	multi	AFR-AMR-EAS-EUR-MID-SAS	19	5331829	6331829	1	1	1	chr19:5831829:C:T	5831829	T,T,T,T,T,T	-0.0598361,-0.0388468,-0.0719478,-0.0257369,0.103179,0.00510317	0.0112639,0.0238549,0.0484633,0.0149044,0.177307,0.0680826	6.96533,0.985368,0.861211,1.07467,0.251331,0.0267566	0.971614	0.993809	0.460152	0.468946	0.525277	0.333839	0.261804
3035995	multi	AFR-AMR-EAS-EUR-MID-SAS	19	5331829	6331829	2	8	0.76898	chr19:5843740:A:C	5843740	C,C,NA,C,NA,NA	-0.0850671,-0.180303,NA,-0.411103,NA,NA	0.0266559,0.0684633,NA,0.138703,NA,NA	2.84883,2.07318,NA,2.51748,NA,NA	0.224682	0.907706	0.797131	0.493601	0.539158	0.496401	0.493666
3035995	multi	AFR-AMR-EAS-EUR-MID-SAS	19	18768740	20145264	1	5	0.461244	chr19:19645264:AGCC:A	19645264	A,A,A,A,NA,A	0.0885175,0.0779588,0.025821,0.0649483,NA,-0.25124	0.0457015,0.0368878,0.063198,0.0120481,NA,0.108556	1.27768,1.46135,0.165673,7.15393,NA,1.68516	0.849538	0.473925	0.546221	0.304887	0.988396	0.455702	0.613449
3035995	multi	AFR-AMR-EAS-EUR-MID-SAS	19	32547994	33566624	1	1	1	chr19:33047994:A:G	33047994	G,G,G,G,G,G	-0.0439001,-0.0846924,-0.000617328,-0.0203505,0.0668879,-0.0649143	0.0108097,0.0164933,0.0399913,0.00968065,0.102671,0.0473249	4.31131,6.54941,0.00538203,1.44932,0.288415,0.76913	0.963238	0.995217	0.998837	0.229668	0.643537	0.286488	0.416407
3035995	multi	AFR-AMR-EAS-EUR-MID-SAS	19	40283492	41327379	1	1	1	chr19:40827379:T:C	40827379	C,C,C,C,C,C	-0.0381638,-0.0670636,-0.0560149,-0.0490715,-0.0389906,-0.00529059	0.0120708,0.0167042,0.0323905,0.0111452,0.141726,0.0571075	2.80445,4.22545,1.07704,4.97141,0.106111,0.0333011	0.998571	0.955674	0.995247	0.534614	0.997388	0.278531	0.231619
3035995	multi	AFR-AMR-EAS-EUR-MID-SAS	19	44392009	45435906	1	1	1	chr19:44927023:C:G	44927023	G,G,G,G,G,G	0.0491582,0.0489879,0.0134944,0.065576,0.0789619,0.134661	0.0104156,0.0119945,0.033342,0.00607473,0.0870445,0.0460163	5.62672,4.3543,0.163879,26.439,0.438504,2.46478	1	0.999999	0.999217	0.235769	1	0.28288	0.927641
3035995	multi	AFR-AMR-EAS-EUR-MID-SAS	19	44392009	45435906	2	1	1	chr19:44919330:A:G	44919330	G,G,NA,G,NA,NA	-0.151985,-0.186662,NA,-0.421006,NA,NA	0.0158182,0.0469105,NA,0.192445,NA,NA	21.1321,4.16006,NA,1.54221,NA,NA	1	1	0.998682	0.5	0.586729	0.5	0.5
3035995	multi	AFR-AMR-EAS-EUR-MID-SAS	19	48096408	49276371	1	6	1	chr19:48703205:C:T	48703205	T,NA,T,T,T,T	0.0862776,NA,0.0995687,0.0874235,0.0673224,0.0212616	0.0103615,NA,0.180298,0.00605308,0.087497,0.0513377	16.0803,NA,0.235988,46.5555,0.354931,0.168282	0.288666	1	0.5	0.264492	1	0.265747	0.220118
3035995	multi	AFR-AMR-EAS-EUR-MID-SAS	19	53640778	54673495	1	3	0.994556	chr19:54173495:T:C	54173495	C,C,C,C,C,C	0.018895,0.0520424,0.0826425,0.0367499,0.0670427,-0.00262455	0.0110444,0.0124798,0.0357855,0.00611271,0.0881092,0.0457919	1.05991,4.51652,1.6794,8.73709,0.34997,0.0203176	0.512265	0.437926	0.998659	0.750265	0.999998	0.316952	0.235626
3035995	multi	AFR-AMR-EAS-EUR-MID-SAS	20	24706329	26186787	1	137	0.863531	chr20:25382955:A:G	25382955	G,G,G,G,G,G	-0.0329451,-0.0250601,-0.0414098,-0.0437493,-0.0478323,-0.0155086	0.0106642,0.0125506,0.058018,0.0061062,0.0896275,0.0458033	2.69762,1.33862,0.322952,12.1082,0.226533,0.133762	0.041253	0.670956	0.745819	0.268248	1	0.305345	0.257605
3035995	single	AFR	1	19472243	22657441	1	2	0.997846	chr1:21537412:T:C	21537412	C	0.147186	0.0128705	29.5581	0.527774	NA	NA	NA	NA	NA	NA
3035995	single	AFR	1	19472243	22657441	2	1	1	chr1:21634846:A:T	21634846	T	0.206774	0.0367363	7.7407	0.995992	NA	NA	NA	NA	NA	NA
3035995	single	AFR	1	19472243	22657441	3	1	1	chr1:21563267:G:A	21563267	A	0.574726	0.108575	6.92053	0.993563	NA	NA	NA	NA	NA	NA
3035995	single	AFR	1	19472243	22657441	4	1	1	chr1:21574964:A:G	21574964	G	-0.133234	0.0120624	27.6366	0.993769	NA	NA	NA	NA	NA	NA
3035995	single	AFR	1	19472243	22657441	5	7	0.951625	chr1:21569376:G:T	21569376	T	-0.160332	0.0294137	7.30011	0.241168	NA	NA	NA	NA	NA	NA
3035995	single	AFR	1	19472243	22657441	6	1	1	chr1:21590201:CT:C	21590201	C	0.0224836	0.0109578	1.39593	0.999994	NA	NA	NA	NA	NA	NA
3035995	single	AFR	6	23109831	25454771	1	1	1	chr6:24489733:G:C	24489733	C	0.414791	0.0208238	87.5556	1	NA	NA	NA	NA	NA	NA
3035995	single	AFR	6	23109831	25454771	2	1	1	chr6:24447621:G:A	24447621	A	-0.0981865	0.0103656	20.5627	1	NA	NA	NA	NA	NA	NA
3035995	single	AFR	6	23109831	25454771	3	1	1	chr6:24467274:C:A	24467274	A	0.870861	0.0789839	27.5422	1	NA	NA	NA	NA	NA	NA
3035995	single	AFR	6	23109831	25454771	4	4	0.990803	chr6:24460451:T:C	24460451	C	-0.130317	0.0108939	32.2528	0.380984	NA	NA	NA	NA	NA	NA
3035995	single	AFR	6	23109831	25454771	5	4	0.921579	chr6:24424986:C:G	24424986	G	-0.15724	0.0276625	7.88136	0.414666	NA	NA	NA	NA	NA	NA
3035995	single	AFR	6	23109831	25454771	6	3	0.758989	chr6:24486835:G:A	24486835	A	0.16443	0.0225212	12.5446	0.684206	NA	NA	NA	NA	NA	NA
3035995	single	AFR	6	23109831	25454771	7	1	1	chr6:24429112:CT:C	24429112	C	0.832485	0.174156	5.75645	0.990307	NA	NA	NA	NA	NA	NA
3035995	single	AFR	6	23109831	25454771	8	5	0.683087	chr6:24407195:ATATT:A	24407195	A	0.0469247	0.0152275	2.68633	0.507017	NA	NA	NA	NA	NA	NA
3035995	single	AFR	7	79956482	81263302	1	5	0.581975	chr7:80671133:T:G	80671133	G	0.125834	0.0182911	11.2214	0.911549	NA	NA	NA	NA	NA	NA
3035995	single	AFR	8	7746260	11464921	1	2	0.966513	chr8:9326086:A:G	9326086	G	0.11853	0.0160884	12.7596	0.61937	NA	NA	NA	NA	NA	NA
3035995	single	AFR	8	90189468	91258283	1	3	0.87864	chr8:90756791:A:G	90756791	G	-0.118159	0.0197359	8.67011	0.791286	NA	NA	NA	NA	NA	NA
3035995	single	AFR	9	132666877	134035444	1	3	0.985836	chr9:133273983:A:G	133273983	G	-0.239206	0.0169284	44.6083	0.707436	NA	NA	NA	NA	NA	NA
3035995	single	AFR	9	132666877	134035444	2	2	0.921195	chr9:133255669:CG:C	133255669	C	0.0914834	0.0218901	4.53385	0.537948	NA	NA	NA	NA	NA	NA
3035995	single	AFR	13	65750224	66762438	1	7	0.875746	chr13:66262438:A:G	66262438	G	0.130912	0.0235665	7.55662	0.369606	NA	NA	NA	NA	NA	NA
3035995	single	AFR	19	44392009	45435906	1	1	1	chr19:44919330:A:G	44919330	G	-0.151985	0.0158182	21.1321	1	NA	NA	NA	NA	NA	NA
3035995	single	AFR	19	44392009	45435906	2	1	1	chr19:44927023:C:G	44927023	G	0.0491582	0.0104156	5.62672	0.999003	NA	NA	NA	NA	NA	NA
3035995	single	AFR	19	48096408	49276371	1	7	0.987278	chr19:48703205:C:T	48703205	T	0.0862776	0.0103615	16.0803	0.181471	NA	NA	NA	NA	NA	NA
3035995	single	AMR	1	19472243	22657441	1	1	1	chr1:21563267:G:A	21563267	A	0.6916	0.0638867	26.5835	1	NA	NA	NA	NA	NA	NA
3035995	single	AMR	1	19472243	22657441	2	6	0.888735	chr1:21459575:C:T	21459575	T	0.0865943	0.0120331	12.2087	0.486663	NA	NA	NA	NA	NA	NA
3035995	single	AMR	1	19472243	22657441	3	2	0.998527	chr1:21537412:T:C	21537412	C	0.0997236	0.018247	7.33503	0.636494	NA	NA	NA	NA	NA	NA
3035995	single	AMR	6	23109831	25454771	1	4	0.896455	chr6:24482019:C:A	24482019	A	0.434053	0.05501	14.5212	0.490615	NA	NA	NA	NA	NA	NA
3035995	single	AMR	6	23109831	25454771	2	2	0.988813	chr6:24439978:T:C	24439978	C	-0.0776137	0.0138834	7.64488	0.547033	NA	NA	NA	NA	NA	NA
3035995	single	AMR	6	23109831	25454771	3	14	0.937963	chr6:24480496:GT:G	24480496	G	0.0999694	0.0170228	8.36773	0.119292	NA	NA	NA	NA	NA	NA
3035995	single	AMR	8	7746260	11464921	1	4	0.96732	chr8:9326086:A:G	9326086	G	0.119319	0.0150554	14.6429	0.597059	NA	NA	NA	NA	NA	NA
3035995	single	AMR	9	132666877	134035444	1	3	0.996618	chr9:133276163:T:TGGTGCAGGCGCAGGAAAAAATTGTGGCAATTCCTCA	133276163	TGGTGCAGGCGCAGGAAAAAATTGTGGCAATTCCTCA	-0.297151	0.0172939	65.4442	0.368347	NA	NA	NA	NA	NA	NA
3035995	single	AMR	9	132666877	134035444	2	4	0.735763	chr9:133260148:G:A	133260148	A	0.179373	0.030997	8.14417	0.564606	NA	NA	NA	NA	NA	NA
3035995	single	AMR	10	62501627	64140320	1	31	0.947513	chr10:63147821:TGCTGTAGG:T	63147821	T	-0.0837926	0.0129431	10.0201	0.0912945	NA	NA	NA	NA	NA	NA
3035995	single	AMR	17	6564643	7855768	1	1	1	chr17:7203059:G:A	7203059	A	-0.752816	0.0872418	17.2087	0.999471	NA	NA	NA	NA	NA	NA
3035995	single	EAS	9	132666877	134035444	1	4	0.995345	chr9:133278431:T:C	133278431	C	-0.281293	0.0393288	12.069	0.282793	NA	NA	NA	NA	NA	NA
3035995	single	EUR	1	19472243	22657441	1	1	1	chr1:21563267:G:A	21563267	A	0.744637	0.0266774	170.728	1	NA	NA	NA	NA	NA	NA
3035995	single	EUR	1	19472243	22657441	2	1	1	chr1:21459575:C:T	21459575	T	0.102938	0.00604981	64.1974	0.999559	NA	NA	NA	NA	NA	NA
3035995	single	EUR	1	19472243	22657441	3	2	0.997661	chr1:21537412:T:C	21537412	C	0.193933	0.0125064	53.5055	0.646134	NA	NA	NA	NA	NA	NA
3035995	single	EUR	1	19472243	22657441	4	1	1	chr1:21564139:G:A	21564139	A	1.36719	0.0884257	53.1996	1	NA	NA	NA	NA	NA	NA
3035995	single	EUR	1	19472243	22657441	5	1	1	chr1:21570330:C:T	21570330	T	0.845661	0.065719	37.1656	0.999996	NA	NA	NA	NA	NA	NA
3035995	single	EUR	1	19472243	22657441	6	2	0.999669	chr1:21540322:T:TG	21540322	TG	0.0513332	0.00663127	14.0062	0.692131	NA	NA	NA	NA	NA	NA
3035995	single	EUR	1	19472243	22657441	7	2	0.971014	chr1:21574964:A:G	21574964	G	-0.132032	0.0103578	36.4899	0.947752	NA	NA	NA	NA	NA	NA
3035995	single	EUR	1	19472243	22657441	8	3	0.934167	chr1:21538745:AGCCAGGTCTTGAAT:A	21538745	A	-0.0643738	0.015198	4.64233	0.632835	NA	NA	NA	NA	NA	NA
3035995	single	EUR	1	19472243	22657441	9	1	1	chr1:21577713:C:T	21577713	T	0.0695599	0.00616295	28.8167	0.999362	NA	NA	NA	NA	NA	NA
3035995	single	EUR	1	19472243	22657441	10	1	1	chr1:21626811:G:A	21626811	A	0.0673442	0.00638488	25.2823	0.999835	NA	NA	NA	NA	NA	NA
3035995	single	EUR	1	22204765	23204765	1	1	1	chr1:22704765:G:T	22704765	T	0.495943	0.0611595	15.2922	1	NA	NA	NA	NA	NA	NA
3035995	single	EUR	1	22204765	23204765	2	8	0.000568339	chr1:22250988:A:G	22250988	G	0.251579	0.0508536	6.12309	0.94616	NA	NA	NA	NA	NA	NA
3035995	single	EUR	2	168471408	169607822	1	1	1	chr2:169074756:T:TGAACCTTAGAGACTGAAGAA	169074756	TGAACCTTAGAGACTGAAGAA	0.0494896	0.00607577	15.4225	0.952755	NA	NA	NA	NA	NA	NA
3035995	single	EUR	3	11909339	12909339	1	6	0.55428	chr3:12409339:C:T	12409339	T	0.15398	0.0277053	7.56343	0.502261	NA	NA	NA	NA	NA	NA
3035995	single	EUR	6	23109831	25454771	1	1	1	chr6:24429112:CT:C	24429112	C	0.777457	0.0465745	61.8298	1	NA	NA	NA	NA	NA	NA
3035995	single	EUR	6	23109831	25454771	2	1	1	chr6:24491247:A:C	24491247	C	-0.0979351	0.00634453	53.0291	0.999541	NA	NA	NA	NA	NA	NA
3035995	single	EUR	6	23109831	25454771	3	1	1	chr6:24462792:G:C	24462792	C	0.119497	0.00900706	39.4444	0.999467	NA	NA	NA	NA	NA	NA
3035995	single	EUR	6	23109831	25454771	4	2	0.987645	chr6:24476209:C:T	24476209	T	0.266604	0.0474997	7.70084	0.924585	NA	NA	NA	NA	NA	NA
3035995	single	EUR	6	23109831	25454771	5	2	0.00197762	chr6:24476203:T:C	24476203	C	0.414955	0.0737779	7.73007	0.912956	NA	NA	NA	NA	NA	NA
3035995	single	EUR	6	23109831	25454771	6	1	1	chr6:24489732:G:C	24489732	C	0.596558	0.0891511	10.6559	0.982809	NA	NA	NA	NA	NA	NA
3035995	single	EUR	6	23109831	25454771	7	1	1	chr6:24436682:A:G	24436682	G	0.546226	0.0857951	9.71393	0.999973	NA	NA	NA	NA	NA	NA
3035995	single	EUR	6	23109831	25454771	8	5	0.929106	chr6:24440109:C:T	24440109	T	-0.0826093	0.0151647	7.29171	0.595513	NA	NA	NA	NA	NA	NA
3035995	single	EUR	6	23109831	25454771	9	4	0.967165	chr6:24489800:C:T	24489800	T	0.0524281	0.0189965	2.2379	0.503254	NA	NA	NA	NA	NA	NA
3035995	single	EUR	6	23109831	25454771	10	1	1	chr6:24505126:G:A	24505126	A	-0.0465324	0.00673384	11.3153	0.967396	NA	NA	NA	NA	NA	NA
3035995	single	EUR	8	7746260	11464921	1	4	0.996045	chr8:9325848:A:G	9325848	G	0.107352	0.0109259	22.058	0.42464	NA	NA	NA	NA	NA	NA
3035995	single	EUR	8	7746260	11464921	2	56	0.306443	chr8:8690607:T:A	8690607	A	0.0447989	0.00605448	12.8636	0.488614	NA	NA	NA	NA	NA	NA
3035995	single	EUR	8	10977733	12397546	1	8	0.805117	chr8:11590170:G:C	11590170	C	0.0419961	0.00612743	11.1432	0.256359	NA	NA	NA	NA	NA	NA
3035995	single	EUR	8	118404878	119547787	1	44	0.501992	chr8:118964838:C:T	118964838	T	-0.0349485	0.00608334	8.03646	0.0988565	NA	NA	NA	NA	NA	NA
3035995	single	EUR	8	143914342	144941971	1	1	1	chr8:144414342:T:C	144414342	C	0.0379449	0.00614198	9.18753	0.983894	NA	NA	NA	NA	NA	NA
3035995	single	EUR	9	100940521	102170973	1	2	0.882515	chr9:101487225:T:A	101487225	A	-0.121224	0.0194843	9.30804	0.832994	NA	NA	NA	NA	NA	NA
3035995	single	EUR	9	100940521	102170973	2	3	0.649996	chr9:101445222:AT:A	101445222	A	0.0361938	0.00665986	7.26032	0.465876	NA	NA	NA	NA	NA	NA
3035995	single	EUR	9	132666877	134035444	1	2	0.99942	chr9:133274414:A:G	133274414	G	-0.275054	0.00761957	284.619	0.75498	NA	NA	NA	NA	NA	NA
3035995	single	EUR	9	132666877	134035444	2	2	0.994596	chr9:133260148:G:A	133260148	A	0.0958121	0.0122513	14.2792	0.724188	NA	NA	NA	NA	NA	NA
3035995	single	EUR	10	62501627	64140320	1	32	0.986354	chr10:63517266:G:A	63517266	A	-0.0769776	0.00605009	36.3581	0.123688	NA	NA	NA	NA	NA	NA
3035995	single	EUR	11	-209109	859359	1	2	0.986579	chr11:316299:T:G	316299	G	-0.0535744	0.00605856	18.0297	0.87495	NA	NA	NA	NA	NA	NA
3035995	single	EUR	11	-209109	859359	2	3	0.715527	chr11:353757:C:T	353757	T	0.0348666	0.00620482	7.71726	0.715693	NA	NA	NA	NA	NA	NA
3035995	single	EUR	11	-209109	859359	3	3	0.572873	chr11:351629:G:C	351629	C	0.110343	0.0257304	4.74486	0.920032	NA	NA	NA	NA	NA	NA
3035995	single	EUR	11	61276027	62355668	1	27	0.843333	chr11:61776489:T:C	61776489	C	-0.041093	0.00631076	10.1286	0.0771758	NA	NA	NA	NA	NA	NA
3035995	single	EUR	11	125839488	126935886	1	5	0.861718	chr11:126415406:G:A	126415406	A	-0.0585389	0.00611453	20.9867	0.406161	NA	NA	NA	NA	NA	NA
3035995	single	EUR	12	-39221	962467	1	2	0.986766	chr12:461781:A:G	461781	G	-0.0435225	0.00617096	11.756	0.686666	NA	NA	NA	NA	NA	NA
3035995	single	EUR	12	120415285	121540109	1	13	0.702484	chr12:120988675:C:T	120988675	T	-0.0597313	0.00643591	19.7747	0.309958	NA	NA	NA	NA	NA	NA
3035995	single	EUR	13	41878009	42958457	1	2	0.995485	chr13:42394913:G:T	42394913	T	-0.0398866	0.0060604	10.3319	0.658853	NA	NA	NA	NA	NA	NA
3035995	single	EUR	13	94070636	95106690	1	6	0.841288	chr13:94594883:TTA:T	94594883	T	-0.0406182	0.00649595	9.39467	0.242167	NA	NA	NA	NA	NA	NA
3035995	single	EUR	14	93733914	94878610	1	2	0.949295	chr14:94378610:C:T	94378610	T	-0.17742	0.0225143	14.4861	0.708753	NA	NA	NA	NA	NA	NA
3035995	single	EUR	15	57895404	58895404	1	1	1	chr15:58395404:T:C	58395404	C	-0.0360339	0.00619424	8.22332	0.975262	NA	NA	NA	NA	NA	NA
3035995	single	EUR	17	6564643	7855768	1	1	1	chr17:7203059:G:A	7203059	A	-0.81369	0.0455524	70.6381	1	NA	NA	NA	NA	NA	NA
3035995	single	EUR	17	6564643	7855768	2	1	1	chr17:7176997:C:T	7176997	T	-0.0970095	0.00791297	33.8259	1	NA	NA	NA	NA	NA	NA
3035995	single	EUR	17	6564643	7855768	3	11	0.992206	chr17:7334119:T:C	7334119	C	-0.0356398	0.00613027	8.21398	0.125869	NA	NA	NA	NA	NA	NA
3035995	single	EUR	17	6564643	7855768	4	1	1	chr17:7108935:C:T	7108935	T	-0.600979	0.0403752	49.3837	0.998936	NA	NA	NA	NA	NA	NA
3035995	single	EUR	17	38966919	40393336	1	23	0.777579	chr17:39665182:G:T	39665182	T	0.0390484	0.00640485	8.96543	0.226297	NA	NA	NA	NA	NA	NA
3035995	single	EUR	19	44392009	45435906	1	1	1	chr19:44927023:C:G	44927023	G	0.065576	0.00607473	26.439	1	NA	NA	NA	NA	NA	NA
3035995	single	EUR	19	48096408	49276371	1	6	0.998205	chr19:48703205:C:T	48703205	T	0.0874235	0.00605308	46.5555	0.224925	NA	NA	NA	NA	NA	NA
3035995	single	EUR	19	53640778	54673495	1	7	0.781255	chr19:54173495:T:C	54173495	C	0.0367499	0.00611271	8.73709	0.329317	NA	NA	NA	NA	NA	NA
3035995	single	EUR	20	24706329	26186787	1	143	0.84745	chr20:25276826:G:A	25276826	A	0.0461295	0.0061593	13.16	0.0546785	NA	NA	NA	NA	NA	NA
3036277	multi	AFR-AMR-EAS-EUR-MID-SAS	1	1094599	2711079	1	31	0.614864	chr1:2242065:T:C	2242065	C,C,C,C,C,C	-0.0107144,-0.0102399,-0.0655697,-0.0163894,0.131471,0.0115891	0.0057811,0.00553235,0.0187374,0.00317199,0.0603079,0.0242355	1.19496,1.19258,3.33133,6.62342,1.53376,0.198927	0.102755	0.426018	0.634313	0.721014	0.998605	0.471939	0.297625
3036277	multi	AFR-AMR-EAS-EUR-MID-SAS	1	2391988	3453348	1	15	0.819713	chr1:2951396:G:A	2951396	A,A,A,A,A,A	-0.0155705,-0.0238944,-0.0263853,-0.011797,-0.0481521,-0.0278763	0.00521611,0.00552854,0.0151036,0.00338123,0.0578656,0.0236536	2.54744,4.81074,1.09342,3.31437,0.39219,0.62235	0.119183	0.892729	0.991732	0.439761	0.974251	0.210722	0.30011
3036277	multi	AFR-AMR-EAS-EUR-MID-SAS	1	7414326	8455500	1	12	0.940759	chr1:7962111:C:T	7962111	T,NA,T,T,T,T	0.024815,NA,-0.0905833,0.0175069,0.0705534,0.0535409	0.010269,NA,0.112045,0.00311829,0.0540214,0.0269479	1.80491,NA,0.377963,7.70464,0.717732,1.32844	0.230903	0.492517	0.520752	0.357595	0.999173	0.344658	0.684741
3036277	multi	AFR-AMR-EAS-EUR-MID-SAS	1	7462111	8524153	1	12	0.940759	chr1:7962111:C:T	7962111	T,NA,T,T,T,T	0.024815,NA,-0.0905833,0.0175069,0.0705534,0.0535409	0.010269,NA,0.112045,0.00311829,0.0540214,0.0269479	1.80491,NA,0.377963,7.70464,0.717732,1.32844	0.247058	0.514468	0.52244	0.354985	0.999248	0.346221	0.683654
3036277	multi	AFR-AMR-EAS-EUR-MID-SAS	1	8705265	10029123	1	4	0.92025	chr1:9279408:C:T	9279408	T,NA,T,T,T,T	-0.0196678,NA,-0.0278239,-0.04387,0.000834244,-0.00731111	0.0168957,NA,0.0497195,0.00452799,0.0861279,0.0276358	0.611909,NA,0.239773,21.4724,0.00336938,0.101629	0.783892	0.300371	0.546879	0.278779	1	0.246103	0.209979
3036277	multi	AFR-AMR-EAS-EUR-MID-SAS	1	8705265	10029123	2	3	0.61518	chr1:9475244:A:G	9475244	G,G,G,G,G,G	-0.0109065,-0.0246736,-0.017709,-0.01789,-0.044361,-0.0322745	0.00542094,0.00552367,0.0149497,0.00321388,0.0550848,0.0228292	1.3543,5.10036,0.626742,7.58518,0.376095,0.802887	0.594172	0.695518	0.818119	0.333976	0.999969	0.28662	0.484726
3036277	multi	AFR-AMR-EAS-EUR-MID-SAS	1	9673698	10903297	1	9	0.996335	chr1:10285404:A:G	10285404	G,G,G,G,G,G	-0.0253045,-0.0211478,-0.219159,-0.0269855,0.018595,-0.00385859	0.0102061,0.010325,0.0755302,0.00452223,0.0760428,0.0286881	1.88066,1.39213,2.43033,8.6176,0.0932244,0.0491455	0.248363	0.63995	0.778071	0.904854	0.999992	0.232611	0.233511
3036277	multi	AFR-AMR-EAS-EUR-MID-SAS	1	10526660	11762571	1	49	0.700865	chr1:11238733:T:C	11238733	C,NA,C,C,C,C	0.0161415,NA,-0.00424751,0.0155517,0.0932875,0.0520086	0.00523092,NA,0.0278382,0.00344564,0.0567978,0.0312489	2.69248,NA,0.0561443,5.19531,0.997846,1.01752	0.0456296	0.91603	0.459297	0.273239	0.986593	0.504231	0.405105
3036277	multi	AFR-AMR-EAS-EUR-MID-SAS	1	11470703	12470703	1	1	1	chr1:11970703:C:T	11970703	T,NA,NA,NA,NA,NA	-0.493985,NA,NA,NA,NA,NA	0.0920844,NA,NA,NA,NA,NA	7.09055,NA,NA,NA,NA,NA	0.987188	0.96821	0.49658	0.498433	0.497101	0.498638	0.498894
3036277	multi	AFR-AMR-EAS-EUR-MID-SAS	1	16455264	17639918	1	3	0.990495	chr1:16979534:C:A	16979534	A,A,A,A,A,A	-0.041063,-0.058281,-0.0530142,-0.0496906,0.0417847,-0.0543922	0.0065175,0.00549162,0.0173621,0.00307509,0.0506291,0.0229954	9.52749,25.5849,2.64546,58.0089,0.388069,1.74442	0.479548	1	1	0.951104	1	0.241139	0.71052
3036277	multi	AFR-AMR-EAS-EUR-MID-SAS	1	16455264	17639918	2	2	0.816937	chr1:16954508:T:C	16954508	C,C,C,C,C,C	0.00120353,0.0101751,-0.00448683,0.00919377,0.0501718,-0.0303343	0.00508605,0.00616378,0.0212942,0.00342081,0.0636612,0.0238557	0.0899411,1.00532,0.0792945,2.14286,0.365891,0.691384	0.901141	0.860617	0.399981	0.230059	0.999309	0.258147	0.258046
3036277	multi	AFR-AMR-EAS-EUR-MID-SAS	1	18854899	19971567	1	43	0.337784	chr1:19382083:T:C	19382083	C,C,C,C,C,C	0.0282967,0.00535479,0.0222288,0.0220005,-0.0883466,-0.00115487	0.0110044,0.00636643,0.0191431,0.00362731,0.060611,0.030694	1.99445,0.397622,0.609836,8.88022,0.83878,0.0132343	0.132333	0.304743	0.223922	0.272252	0.99947	0.371726	0.321297
3036277	multi	AFR-AMR-EAS-EUR-MID-SAS	1	18854899	19971567	2	2	0.581597	chr1:19549944:A:G	19549944	G,G,G,G,G,G	-0.0260614,-0.0181225,-0.0053726,-0.0132895,0.13378,0.0222408	0.00726656,0.00571667,0.0156602,0.00322439,0.050594,0.0230105	3.47474,2.81708,0.13576,4.42444,2.08678,0.476556	0.947893	0.93515	0.939248	0.277748	0.963513	0.784989	0.32587
3036277	multi	AFR-AMR-EAS-EUR-MID-SAS	1	20340354	21820504	1	3	0.928318	chr1:21265899:A:G	21265899	G,G,G,G,G,G	0.00292085,-0.00212032,-0.00882041,-0.0210834,-0.0383065,-0.0586238	0.00684266,0.00584566,0.0272393,0.00314582,0.0517075,0.0259154	0.174261,0.144592,0.127215,10.6871,0.33838,1.62544	0.407591	0.214028	0.191824	0.250163	0.999985	0.308534	0.655152
3036277	multi	AFR-AMR-EAS-EUR-MID-SAS	1	21413281	22696434	1	1	1	chr1:22160087:C:T	22160087	T,T,T,T,T,T	0.0279138,0.0254855,0.0330364,0.0299378,-0.0195303,0.0255131	0.00570622,0.00871183,0.0305552,0.00459481,0.0592827,0.0325526	6.00041,2.46341,0.553453,10.1402,0.129701,0.363323	0.999999	0.99988	0.921037	0.297458	0.999997	0.248674	0.258081
3036277	multi	AFR-AMR-EAS-EUR-MID-SAS	1	21413281	22696434	2	8	0.999484	chr1:22037425:G:A	22037425	A,NA,A,A,A,A	0.0225934,NA,0.018351,0.0219048,0.00699633,0.0326034	0.00607935,NA,0.0152691,0.00314442,0.0523501,0.0235012	3.6945,NA,0.639357,11.4874,0.0488164,0.781602	0.162602	0.939888	0.500418	0.310207	0.999628	0.241343	0.45387
3036277	multi	AFR-AMR-EAS-EUR-MID-SAS	1	22470913	24025196	1	3	0.995772	chr1:23122690:T:C	23122690	C,C,C,C,C,C	0.0218866,0.0125425,0.00206632,0.0215032,-0.0464941,0.0225637	0.00538336,0.00553122,0.0149557,0.00308827,0.0506001,0.0233494	4.3196,1.63163,0.0505556,11.477,0.445909,0.476423	0.417196	0.993849	0.714965	0.21796	1	0.343988	0.305088
3036277	multi	AFR-AMR-EAS-EUR-MID-SAS	1	24361711	27862323	1	3	0.975555	chr1:26425638:A:G	26425638	G,G,G,G,G,G	0.0259765,0.0188254,-0.000214104,0.0251315,-0.0998028,0.0226455	0.00801859,0.00562523,0.0226772,0.00348428,0.0593338,0.0256375	2.92183,3.08721,0.00328394,12.2613,1.03359,0.423571	0.836421	0.876798	0.909674	0.210155	0.999988	0.504713	0.306684
3036277	multi	AFR-AMR-EAS-EUR-MID-SAS	1	24361711	27862323	2	1	1	chr1:26853597:A:C	26853597	C,C,NA,C,NA,C	-0.0297195,-0.0597562,NA,-0.0736076,NA,0.0439815	0.0436754,0.0269608,NA,0.0102398,NA,0.124561	0.304334,1.57408,NA,12.1833,NA,0.14025	0.978423	0.212222	0.598133	0.5	0.999993	0.499996	0.216945
3036277	multi	AFR-AMR-EAS-EUR-MID-SAS	1	24361711	27862323	3	2	0.865449	chr1:26254299:C:T	26254299	T,T,T,T,T,T	-0.0274259,-0.0307567,0.0989902,-0.0260171,-0.043311,0.047174	0.0123953,0.00885313,0.050685,0.00378725,0.0603641,0.0352208	1.56985,3.29026,1.29402,11.1914,0.325076,0.743649	0.633386	0.679647	0.819501	0.622715	0.99989	0.262553	0.301653
3036277	multi	AFR-AMR-EAS-EUR-MID-SAS	1	24361711	27862323	4	54	0.933573	chr1:25473190:CTCTG:C	25473190	NA,C,C,C,C,C	NA,0.00698826,0.000377645,0.01779,-0.0687698,0.0342676	NA,0.00547601,0.0173003,0.0030847,0.0506391,0.024039	NA,0.694866,0.00763011,8.09354,0.758324,0.812446	0.0399965	0.221338	0.336754	0.206658	0.999933	0.36539	0.360489
3036277	multi	AFR-AMR-EAS-EUR-MID-SAS	1	24361711	27862323	5	7	0.80752	chr1:25804697:C:T	25804697	T,T,T,T,T,T	-0.00709962,-0.0200922,-0.0855902,-0.0205798,-0.0429258,0.048002	0.00551999,0.0080393,0.0521569,0.00379265,0.0721051,0.0399783	0.702491,1.90497,0.996562,7.23993,0.258354,0.638523	0.558069	0.258501	0.884275	0.380366	0.992903	0.248653	0.265072
3036277	multi	AFR-AMR-EAS-EUR-MID-SAS	1	27489391	28510776	1	4	0.880989	chr1:27989391:T:C	27989391	C,C,NA,C,NA,C	-0.00231369,-0.0355427,NA,-0.0397104,NA,-0.178098	0.0295574,0.021209,NA,0.00728861,NA,0.164779	0.0279792,1.02793,NA,7.29362,NA,0.553193	0.436407	0.220199	0.39141	0.499153	0.988823	0.483378	0.311344
3036277	multi	AFR-AMR-EAS-EUR-MID-SAS	1	28257787	29339061	1	3	0.969604	chr1:28812463:G:T	28812463	T,T,T,T,T,T	0.00366526,0.0376312,0.0736174,0.0232281,0.0102982,-0.00786052	0.0136091,0.0100119,0.134212,0.00447852,0.093259,0.0479427	0.10365,3.76741,0.23408,6.66915,0.0399711,0.0605979	0.499719	0.247701	0.972972	0.2569	0.998388	0.296343	0.255048
3036277	multi	AFR-AMR-EAS-EUR-MID-SAS	1	30211371	31219457	1	9	0.999449	chr1:30719457:G:T	30719457	T,T,T,T,T,T	-0.0145794,0.0253538,0.0179734,0.0155162,-0.0322704,0.0107208	0.0060205,0.00566362,0.0149269,0.00308536,0.0517808,0.0236103	1.81103,5.12011,0.641015,6.30705,0.273154,0.187237	0.387285	0.755238	0.998697	0.37391	0.999925	0.282872	0.257905
3036277	multi	AFR-AMR-EAS-EUR-MID-SAS	1	31162310	32724256	1	4	0.995735	chr1:31905922:C:A	31905922	A,A,A,A,A,A	-0.0323121,-0.00190598,-0.0285858,-0.0288955,0.0119059,-0.0120355	0.00514573,0.00658019,0.015231,0.00449946,0.0601871,0.0242117	9.46864,0.112337,1.21793,9.87123,0.0740747,0.208223	0.553625	0.999998	0.186918	0.593365	1	0.254885	0.242457
3036277	multi	AFR-AMR-EAS-EUR-MID-SAS	1	31162310	32724256	2	9	0.470162	chr1:31700158:A:C	31700158	C,C,NA,C,NA,NA	0.0460561,0.146604,NA,-0.0400249,NA,NA	0.00994704,0.0317404,NA,0.0912905,NA,NA	5.4372,5.41357,NA,0.179752,NA,NA	0.19799	0.993177	0.974771	0.499462	0.14651	0.479453	0.499635
3036277	multi	AFR-AMR-EAS-EUR-MID-SAS	1	31162310	32724256	3	6	0.84442	chr1:31663440:A:G	31663440	G,G,G,G,G,G	0.0161552,0.0160752,-0.000231976,0.0158065,-0.056758,0.00202088	0.00508685,0.00548774,0.0155085,0.00312805,0.0514389,0.0244031	2.82568,2.46885,0.00521416,6.36196,0.568877,0.0296528	0.492897	0.733277	0.764934	0.226251	0.974262	0.33658	0.2427
3036277	multi	AFR-AMR-EAS-EUR-MID-SAS	1	36992738	38497832	1	1	1	chr1:37996149:C:T	37996149	T,T,T,T,T,T	0.036242,0.0258692,0.0126462,0.0227812,-0.0215134,0.0237724	0.00705199,0.0055475,0.0159656,0.00308631,0.051001,0.0231404	6.55939,5.50683,0.368244,12.805,0.171885,0.516736	0.982023	0.999949	0.999831	0.278794	1	0.279101	0.315958
3036277	multi	AFR-AMR-EAS-EUR-MID-SAS	1	39601808	42536610	1	23	0.994685	chr1:41105645:A:T	41105645	T,T,T,T,T,T	-0.0121782,0.0382837,-0.0492355,0.0415969,-0.0729025,0.0537522	0.0090691,0.00784341,0.038166,0.00371733,0.0741583,0.037692	0.746349,5.97655,0.705451,28.3406,0.487349,0.812925	0.118062	0.200197	0.999432	0.342754	1	0.341714	0.360566
3036277	multi	AFR-AMR-EAS-EUR-MID-SAS	1	39601808	42536610	2	1	1	chr1:40311080:C:A	40311080	A,A,A,A,A,A	0.0459813,0.0306653,0.0137714,0.0324068,0.0444601,0.0441217	0.0116359,0.00672862,0.0153399,0.00424814,0.0968799,0.0381023	4.1101,5.28585,0.4326,13.6242,0.189571,0.607528	0.979675	0.99198	0.999743	0.287367	1	0.245521	0.311462
3036277	multi	AFR-AMR-EAS-EUR-MID-SAS	1	39601808	42536610	3	1	1	chr1:41075230:G:A	41075230	A,A,NA,A,NA,NA	-0.235314,-0.137934,NA,-0.170379,NA,NA	0.101045,0.0783651,NA,0.0247105,NA,NA	1.70181,1.10578,NA,11.2688,NA,NA	1	0.737343	0.410301	0.5	0.999999	0.5	0.5
3036277	multi	AFR-AMR-EAS-EUR-MID-SAS	1	39601808	42536610	4	6	0.920552	chr1:41584695:C:T	41584695	T,T,T,T,T,T	0.00742998,0.0304968,0.0404345,0.0156399,0.013724,-0.0557872	0.00551692,0.00665062,0.0150923,0.00362036,0.0573155,0.0246065	0.749441,5.3441,2.13187,4.80673,0.0911081,1.63116	0.276263	0.264273	0.997677	0.906204	0.998553	0.233085	0.698402
3036277	multi	AFR-AMR-EAS-EUR-MID-SAS	1	39601808	42536610	5	2	0.927619	chr1:41152625:G:A	41152625	A,A,NA,A,A,NA	0.213475,0.107079,NA,0.119316,0.159927,NA	0.0864232,0.0425355,NA,0.0190518,0.194152,NA	1.86943,1.9273,NA,9.42207,0.387111,NA	0.734208	0.763372	0.774331	0.499935	0.998319	0.282468	0.500028
3036277	multi	AFR-AMR-EAS-EUR-MID-SAS	1	39601808	42536610	6	54	0.184546	chr1:41908229:T:C	41908229	C,C,C,C,C,C	0.0257306,0.0177201,-0.0422877,0.0157809,0.00453893,0.0184418	0.0111736,0.0060009,0.033758,0.00351065,0.0603641,0.030069	1.67182,2.50197,0.677111,5.15791,0.0268437,0.267873	0.105943	0.49574	0.869445	0.244875	0.974684	0.282782	0.20295
3036277	multi	AFR-AMR-EAS-EUR-MID-SAS	1	44791587	46639697	1	69	0.855744	chr1:45555958:C:T	45555958	T,T,T,T,T,T	0.0137723,0.0364499,-0.0154242,0.018594,-0.0512326,0.0395434	0.00509383,0.00547674,0.0153309,0.00313831,0.0508068,0.0228411	2.16388,10.5489,0.502554,8.50504,0.504078,1.07879	0.274989	0.878286	1	0.417115	1	0.286601	0.564667
3036277	multi	AFR-AMR-EAS-EUR-MID-SAS	1	44791587	46639697	2	3	0.999002	chr1:45297978:A:C	45297978	C,C,C,C,C,C	0.0135659,0.0244283,0.0335987,0.0144984,0.0162992,0.00127443	0.00515099,0.00629018,0.0210819,0.00345274,0.0642241,0.0308744	2.07329,3.98741,0.954684,4.57192,0.0970941,0.0145401	0.486888	0.631451	0.975523	0.588381	0.987497	0.248043	0.227302
3036277	multi	AFR-AMR-EAS-EUR-MID-SAS	1	46760415	47974408	1	2	0.99996	chr1:47449561:A:T	47449561	T,T,T,T,T,T	-0.018292,-0.0241733,-0.0489026,-0.0198351,0.00407882,-0.00738505	0.00516175,0.00555482,0.0153346,0.0031414,0.0522983,0.0250946	3.40398,4.86954,2.84543,9.56588,0.0278736,0.114335	0.609849	0.988668	0.999699	0.966514	1	0.251913	0.229601
3036277	multi	AFR-AMR-EAS-EUR-MID-SAS	1	49840783	52875813	1	1	1	chr1:50973209:T:C	50973209	C,C,C,C,C,C	-0.0773477,-0.0530933,-0.0428312,-0.0504587,-0.0706143,-0.0548824	0.00631715,0.0109599,0.0254002,0.00529896,0.0988888,0.0496818	33.743,5.89605,1.03741,20.7714,0.323143,0.569764	0.999978	1	0.999967	0.486423	1	0.295058	0.33019
3036277	multi	AFR-AMR-EAS-EUR-MID-SAS	1	49840783	52875813	2	36	0.53442	chr1:50542164:G:A	50542164	A,A,NA,A,NA,NA	0.102429,0.0732217,NA,0.393775,NA,NA	0.016043,0.0540631,NA,0.196123,NA,NA	9.76504,0.755435,NA,1.35003,NA,NA	0.18533	0.954783	0.241444	0.496579	0.57356	0.49738	0.496924
3036277	multi	AFR-AMR-EAS-EUR-MID-SAS	1	49840783	52875813	3	45	0.444288	chr1:51075845:A:T	51075845	T,T,NA,T,NA,NA	-0.0455158,-0.0727031,NA,-0.0793167,NA,NA	0.0114349,0.0388379,NA,0.0509474,NA,NA	4.16247,1.21316,NA,0.922598,NA,NA	0.536836	0.925772	0.555027	0.496212	0.276096	0.498232	0.49816
3036277	multi	AFR-AMR-EAS-EUR-MID-SAS	1	52624129	54157097	1	1	1	chr1:53124129:A:G	53124129	G,G,G,G,G,G	-0.0134921,-0.0224926,-0.0804432,-0.0246426,0.0257873,-0.00657718	0.014763,0.00784111,0.0407156,0.00392246,0.0784956,0.0379906	0.44278,2.38472,1.31709,9.47717,0.129292,0.0642146	0.999184	0.278201	0.873481	0.576246	0.999487	0.255225	0.229033
3036277	multi	AFR-AMR-EAS-EUR-MID-SAS	1	52624129	54157097	2	11	0.947553	chr1:53639691:G:C	53639691	C,C,C,C,C,C	-0.0167449,-0.0245447,-0.00917061,-0.0180102,0.0468571,-0.0299582	0.0072017,0.00627075,0.0154049,0.00357774,0.0586242,0.0264123	1.69756,4.0423,0.258345,6.31839,0.372503,0.590592	0.336713	0.770058	0.987114	0.235191	0.991736	0.367544	0.312221
3036277	multi	AFR-AMR-EAS-EUR-MID-SAS	1	53903163	54988572	1	2	0.994662	chr1:54440597:G:A	54440597	A,NA,A,A,A,A	0.0211649,NA,0.0388259,0.0387831,-0.165409,-0.0594793	0.010325,NA,0.0179355,0.005626,0.128607,0.0524881	1.39386,NA,1.51703,11.2642,0.702484,0.589845	0.590798	0.542788	0.499913	0.3862	0.998978	0.363	0.406704
3036277	multi	AFR-AMR-EAS-EUR-MID-SAS	1	53903163	54988572	2	5	0.316705	chr1:54419194:T:TTC	54419194	TTC,TTC,TTC,TTC,TTC,TTC	0.00749865,0.0238579,0.0376615,0.0172948,0.0435112,0.0283695	0.00610749,0.0055905,0.0150466,0.00307551,0.0511588,0.0229788	0.658507,4.70418,1.90957,7.72753,0.403359,0.663577	0.39551	0.222787	0.968016	0.366036	0.939751	0.316224	0.505809
3036277	multi	AFR-AMR-EAS-EUR-MID-SAS	1	55675830	56676410	1	41	0.424934	chr1:56196882:T:A	56196882	A,A,A,A,A,A	-0.00768217,-0.0260351,0.0186456,-0.0208186,-0.0445472,0.0142744	0.00516118,0.00810898,0.0305619,0.00404134,0.0595933,0.0297181	0.86445,2.878,0.26616,6.58747,0.342228,0.199973	0.205053	0.351879	0.794673	0.234751	0.996733	0.306786	0.251397
3036277	multi	AFR-AMR-EAS-EUR-MID-SAS	1	61644135	62665284	1	4	0.948823	chr1:62153076:G:A	62153076	A,A,A,A,A,A	0.0244355,0.0282373,0.00750221,0.00723366,-0.0717397,-0.00945754	0.00544034,0.0063949,0.0157203,0.00560498,0.0802113,0.0293054	5.15053,4.99685,0.198461,0.705865,0.43049,0.126735	0.793542	0.994417	0.995968	0.256367	0.358342	0.330851	0.248522
3036277	multi	AFR-AMR-EAS-EUR-MID-SAS	1	70567604	71757595	1	27	0.486688	chr1:71176788:T:A	71176788	A,NA,A,A,A,A	-0.000776801,NA,0.0194714,0.0182157,0.0403907,-0.002631	0.00655571,NA,0.0167629,0.00317283,0.0567588,0.0229076	0.0430264,NA,0.610112,8.02673,0.321755,0.0416453	0.164639	0.24184	0.495781	0.379955	0.996145	0.300153	0.238579
3036277	multi	AFR-AMR-EAS-EUR-MID-SAS	1	76979950	78777321	1	2	1	chr1:77979080:C:CGGCCG	77979080	CGGCCG,CGGCCG,NA,CGGCCG,NA,CGGCCG	-0.0577197,-0.0619724,NA,-0.0398129,NA,-0.124443	0.0190633,0.0131661,NA,0.00496899,NA,0.102679	2.60846,5.59961,NA,14.9484,NA,0.646804	0.661707	0.950388	0.999893	0.5	1	0.5	0.343954
3036277	multi	AFR-AMR-EAS-EUR-MID-SAS	1	84815180	86455809	1	16	0.358468	chr1:85820457:T:A	85820457	A,A,A,A,A,A	0.0195555,0.00706691,0.0283829,0.0160997,0.0893522,0.0326537	0.00571882,0.00573162,0.0273263,0.0031006,0.0528263,0.0239475	3.20247,0.662366,0.524386,6.68288,1.04213,0.76269	0.315876	0.943672	0.257123	0.288021	0.998679	0.446377	0.29751
3036277	multi	AFR-AMR-EAS-EUR-MID-SAS	1	84815180	86455809	2	53	0.406384	chr1:85473567:C:T	85473567	T,T,T,T,T,T	-0.00239629,0.00987939,0.00998859,0.01818,-0.00373575,0.0300359	0.00526822,0.00549417,0.0158895,0.0030739,0.0506641,0.0229388	0.187614,1.14175,0.276059,8.4772,0.0263085,0.720331	0.377785	0.227962	0.435206	0.24555	0.995245	0.237034	0.323276
3036277	multi	AFR-AMR-EAS-EUR-MID-SAS	1	86358067	87608534	1	107	0.140566	chr1:87011993:A:G	87011993	G,G,G,G,G,G	-0.025732,-0.0133507,0.0188984,-0.0129458,-0.0392144,-0.0371672	0.00518002,0.00767143,0.0425857,0.00397484,0.067506,0.0341255	6.16874,1.08722,0.182298,2.94839,0.2508,0.558941	0.214646	0.989179	0.36128	0.24462	0.951521	0.304984	0.300677
3036277	multi	AFR-AMR-EAS-EUR-MID-SAS	1	88050816	89507492	1	5	1	chr1:88682820:A:C	88682820	C,C,C,C,C,C	-0.0208931,-0.0385052,-0.0211673,-0.0298404,-0.0209484,-0.0470499	0.00509694,0.0055167,0.014934,0.00310468,0.0570561,0.0251531	4.38229,11.5292,0.80585,21.1454,0.146604,1.21177	0.248869	0.99772	1	0.415045	1	0.230213	0.559658
3036277	multi	AFR-AMR-EAS-EUR-MID-SAS	1	91535513	93502505	1	46	0.584546	chr1:92473660:T:C	92473660	C,C,C,C,C,C	0.00674556,0.0289228,-0.0793374,0.022956,0.0273435,-0.056139	0.00528212,0.00763384,0.0634363,0.00381253,0.0701478,0.0596667	0.695547,3.81988,0.675599,8.76162,0.156963,0.459961	0.270027	0.583206	0.871171	0.296204	0.999902	0.317318	0.279987
3036277	multi	AFR-AMR-EAS-EUR-MID-SAS	1	101990092	103791525	1	2	0.972421	chr1:103107371:A:G	103107371	G,G,G,G,G,G	-0.0108432,-0.0125652,-0.0194018,-0.0354807,0.00168096,-0.019447	0.00528816,0.00591534,0.0261312,0.00317033,0.0528531,0.024799	1.3945,1.47294,0.339325,28.348,0.0111611,0.363582	0.916552	0.370477	0.438547	0.197697	1	0.234116	0.289738
3036277	multi	AFR-AMR-EAS-EUR-MID-SAS	1	101990092	103791525	2	2	0.999315	chr1:102860218:T:C	102860218	C,C,C,C,C,C	0.0243366,0.0243578,0.065848,0.0222971,0.0217652,0.00162201	0.0058682,0.00579148,0.0155372,0.00312252,0.0507422,0.0228599	4.47295,4.58477,4.64698,12.0323,0.175244,0.0252886	0.673697	0.987127	0.998389	0.999195	0.999977	0.239254	0.227054
3036277	multi	AFR-AMR-EAS-EUR-MID-SAS	1	112014368	113204941	1	17	0.94915	chr1:112521149:C:T	112521149	T,NA,T,T,T,T	0.0215546,NA,0.047252,0.0279737,-0.0190595,0.0657352	0.00970937,NA,0.0150256,0.00387086,0.0665182,0.027817	1.57807,NA,2.77931,12.3056,0.110995,1.74181	0.267295	0.604941	0.495966	0.873886	0.999988	0.271074	0.830546
3036277	multi	AFR-AMR-EAS-EUR-MID-SAS	1	117798248	119638228	1	2	1	chr1:118321979:T:G	118321979	G,G,G,G,G,G	0.0535224,0.0406812,0.0461279,0.0487163,0.0485364,0.0595201	0.00669023,0.00630499,0.0156781,0.00351868,0.0574271,0.0245244	14.9054,9.95774,2.4869,42.8655,0.400107,1.81743	0.606905	1	1	0.935972	1	0.276587	0.700835
3036277	multi	AFR-AMR-EAS-EUR-MID-SAS	1	117798248	119638228	2	2	0.96922	chr1:119031964:C:T	119031964	T,NA,T,T,T,T	-0.029892,NA,-0.0248923,-0.0125088,-0.0107364,-0.0507154	0.00517621,NA,0.0153784,0.00309282,0.0507533,0.0230093	8.11346,NA,0.976661,4.28033,0.079634,1.56042	0.924133	0.999747	0.493849	0.413675	0.972246	0.22048	0.582093
3036277	multi	AFR-AMR-EAS-EUR-MID-SAS	1	149388822	151865312	1	1	1	chr1:149934520:T:C	149934520	C,C,C,C,C,C	-0.016961,-0.0500686,-0.0716213,-0.0656484,-0.112595,-0.0328669	0.00984063,0.00620785,0.0159094,0.00313452,0.0517692,0.0243795	1.07168,15.1366,5.17151,96.6689,1.52821,0.75052	1	0.843397	1	0.999647	1	0.712669	0.381291
3036277	multi	AFR-AMR-EAS-EUR-MID-SAS	1	149388822	151865312	2	1	1	chr1:150558602:A:G	150558602	G,G,NA,G,G,NA	-0.0385948,-0.048142,NA,-0.0553471,0.0168846,NA	0.00628951,0.019045,NA,0.0583198,0.187452,NA	9.07353,1.94013,NA,0.465203,0.0323453,NA	0.999948	0.999969	0.911527	0.499998	0.0998748	0.259781	0.499998
3036277	multi	AFR-AMR-EAS-EUR-MID-SAS	1	149388822	151865312	3	2	0.946748	chr1:150553749:CCAGAGCCCAGGCCTCTGGCA:C	150553749	C,C,NA,C,NA,NA	0.123073,0.426231,NA,0.188234,NA,NA	0.138661,0.137362,NA,0.0321333,NA,NA	0.426238,2.71765,NA,8.32913,NA,NA	0.681726	0.1929	0.894802	0.49913	0.97743	0.49911	0.499051
3036277	multi	AFR-AMR-EAS-EUR-MID-SAS	1	149388822	151865312	5	6	0.880186	chr1:150213602:A:G	150213602	G,G,NA,G,NA,NA	0.0586237,-0.0852032,NA,-0.106339,NA,NA	0.0563049,0.0407019,NA,0.0130924,NA,NA	0.526089,1.43987,NA,15.3392,NA,NA	0.821322	0.244964	0.254561	0.499122	0.985625	0.499368	0.498869
3036277	multi	AFR-AMR-EAS-EUR-MID-SAS	1	154083949	155695610	1	2	0.715464	chr1:155016057:G:C	155016057	C,C,NA,C,C,C	-0.0216337,-0.00965465,NA,-0.0540823,-0.0386772,-0.0448562	0.0323566,0.0180689,NA,0.00737499,0.119105,0.0756356	0.297786,0.226859,NA,12.6484,0.12762,0.257162	0.570602	0.238814	0.22892	0.499817	1	0.234917	0.254327
3036277	multi	AFR-AMR-EAS-EUR-MID-SAS	1	154083949	155695610	2	3	0.870244	chr1:155195610:T:C	155195610	C,C,NA,C,NA,NA	0.0424784,0.448153,NA,0.168199,NA,NA	0.182563,0.102616,NA,0.0416193,NA,NA	0.0883037,4.9003,NA,4.27459,NA,NA	0.708428	0.217343	0.950044	0.499255	0.943541	0.49838	0.497697
3036277	multi	AFR-AMR-EAS-EUR-MID-SAS	1	155854959	157005137	1	1	1	chr1:156354959:G:A	156354959	NA,A,NA,A,NA,NA	NA,0.422597,NA,0.285717,NA,NA	NA,0.106033,NA,0.0652495,NA,NA	NA,4.17176,NA,4.92331,NA,NA	0.996375	0.498325	0.98172	0.499631	0.984992	0.498912	0.499115
3036277	multi	AFR-AMR-EAS-EUR-MID-SAS	1	168609334	169609334	1	3	0.862705	chr1:169109334:C:T	169109334	T,T,T,T,T,T	0.00398242,-0.0151831,-0.0335525,-0.0207289,0.0169299,-0.0229537	0.00549488,0.00673098,0.0210346,0.00365471,0.0518883,0.0257969	0.329193,1.61818,0.955903,7.84991,0.128301,0.427614	0.875053	0.264908	0.706996	0.465507	0.994964	0.200485	0.275587
3036277	multi	AFR-AMR-EAS-EUR-MID-SAS	1	169924866	170943599	1	37	0.646868	chr1:170757465:ATTAC:A	170757465	A,A,A,A,A,A	-0.0176749,-0.0174139,-0.0202188,-0.029109,0.00933091,-0.0511225	0.0109139,0.00676695,0.0149304,0.00429279,0.0650661,0.0235783	0.977397,1.99692,0.755302,10.9229,0.0525815,1.5208	0.196845	0.317172	0.94236	0.35896	1	0.246645	0.727369
3036277	multi	AFR-AMR-EAS-EUR-MID-SAS	1	169924866	170943599	2	12	0.00884648	chr1:170424866:T:C	170424866	C,C,C,C,C,C	-0.00906857,-0.0332299,-0.0143538,-0.00231647,0.0272842,-0.0030826	0.00537776,0.00576959,0.021288,0.0030747,0.0506386,0.0228304	1.03746,8.07384,0.300907,0.345619,0.229131,0.0493458	0.263087	0.440158	0.996871	0.244436	0.157164	0.261655	0.244121
3036277	multi	AFR-AMR-EAS-EUR-MID-SAS	1	170094064	171430663	1	38	0.646868	chr1:170757465:ATTAC:A	170757465	A,A,A,A,A,A	-0.0176749,-0.0174139,-0.0202188,-0.029109,0.00933091,-0.0511225	0.0109139,0.00676695,0.0149304,0.00429279,0.0650661,0.0235783	0.977397,1.99692,0.755302,10.9229,0.0525815,1.5208	0.187684	0.311266	0.942182	0.35908	1	0.246699	0.729931
3036277	multi	AFR-AMR-EAS-EUR-MID-SAS	1	171256496	172991845	1	26	0.976132	chr1:172229841:C:G	172229841	G,G,G,G,G,G	-0.0149121,-0.02731,-0.0043734,-0.0500951,-0.00734424,-0.00786212	0.00638031,0.00652958,0.0168372,0.00372224,0.0622889,0.0284989	1.71157,4.54012,0.0996001,40.5605,0.0428038,0.106435	0.117842	0.349482	0.993032	0.222922	1	0.304557	0.192193
3036277	multi	AFR-AMR-EAS-EUR-MID-SAS	1	171256496	172991845	2	4	0.991921	chr1:172391555:G:A	172391555	A,A,A,A,A,A	-0.0277577,-0.0320922,0.0142125,-0.0375679,0.0670587,0.0578959	0.0100438,0.00861108,0.140227,0.00407085,0.0932483,0.0429829	2.24293,3.71244,0.0365569,19.5617,0.326008,0.74959	0.546354	0.342734	0.985556	0.223645	1	0.274651	0.354037
3036277	multi	AFR-AMR-EAS-EUR-MID-SAS	1	171256496	172991845	3	2	0.99737	chr1:172184757:T:C	172184757	C,C,C,C,C,C	-0.0602207,-0.0404128,0.00125673,-0.0383121,0.0640968,0.0103202	0.0116857,0.00702289,0.050441,0.00328336,0.0537429,0.0282847	6.59198,8.06082,0.00871944,30.7341,0.632637,0.145566	0.565183	0.999188	0.99997	0.217517	1	0.325368	0.182076
3036277	multi	AFR-AMR-EAS-EUR-MID-SAS	1	171256496	172991845	4	4	0.996297	chr1:172325530:T:TAA	172325530	TAA,TAA,TAA,TAA,TAA,TAA	0.028592,-0.0107332,0.00657909,-0.0140091,0.09131,0.019659	0.00531511,0.00551962,0.0149936,0.00307337,0.053398,0.0241088	7.12645,1.28543,0.179922,5.28741,1.05914,0.382134	0.375165	0.99978	0.403208	0.239711	0.990521	0.511185	0.291758
3036277	multi	AFR-AMR-EAS-EUR-MID-SAS	1	173078520	175338138	1	5	0.935265	chr1:174116846:T:C	174116846	C,C,NA,C,C,C	-0.0649418,-0.0380791,NA,-0.0359605,0.038768,0.0275739	0.0236682,0.0126653,NA,0.00587921,0.0997325,0.0658466	2.21664,2.57803,NA,9.01946,0.156466,0.170444	0.279789	0.889974	0.91996	0.468067	0.999984	0.228387	0.249724
3036277	multi	AFR-AMR-EAS-EUR-MID-SAS	1	175440776	177423250	1	3	1	chr1:176809474:G:T	176809474	T,T,T,T,T,T	-0.0201731,-0.0227632,-0.028619,-0.0320291,-0.07987,-0.0553001	0.00518588,0.00547578,0.0164884,0.00307771,0.0506888,0.0228934	3.99896,4.49167,1.08294,24.6366,0.938938,1.80378	0.433955	0.998353	0.999999	0.58694	1	0.512914	0.835232
3036277	multi	AFR-AMR-EAS-EUR-MID-SAS	1	175440776	177423250	2	10	0.995276	chr1:176673635:T:C	176673635	C,C,C,C,C,C	-0.012462,-0.0350119,-0.0707862,-0.00387295,0.0022824,-0.0221304	0.00556009,0.00745463,0.0243384,0.00354253,0.0532774,0.0238182	1.60198,5.57768,2.43978,0.561814,0.0150997,0.452449	0.25321	0.84324	0.999999	0.934253	1	0.263755	0.362317
3036277	multi	AFR-AMR-EAS-EUR-MID-SAS	1	175440776	177423250	3	1	1	chr1:176552519:G:A	176552519	A,A,NA,A,A,A	0.0394307,0.0355389,NA,0.0661801,0.104481,0.00919001	0.0378538,0.0273534,NA,0.00979838,0.178402,0.0706912	0.52641,0.712515,NA,10.8427,0.253279,0.0474184	0.999883	0.246653	0.546436	0.499991	0.999993	0.251484	0.213403
3036277	multi	AFR-AMR-EAS-EUR-MID-SAS	1	180436558	181436558	1	1	1	chr1:180936558:C:T	180936558	T,T,T,T,T,T	-0.0265356,-0.00045797,-0.0296718,-0.0163247,-0.0321655,0.0348316	0.00686447,0.00625169,0.0149245,0.00331486,0.0614981,0.0256879	3.95547,0.0261322,1.32977,6.07322,0.22116,0.756678	0.988584	0.988777	0.205885	0.585211	0.99296	0.271215	0.407784
3036277	multi	AFR-AMR-EAS-EUR-MID-SAS	1	182473067	183701264	1	127	0.959905	chr1:183055334:C:T	183055334	T,T,T,T,T,T	0.0141853,0.0206781,0.0286221,0.0222042,0.00917568,0.0226695	0.00525459,0.00565385,0.0155419,0.00308109,0.0506391,0.0236469	2.15851,3.59372,1.18354,12.2414,0.0674184,0.471434	0.0854394	0.828454	0.98769	0.562295	1	0.262958	0.289026
3036277	multi	AFR-AMR-EAS-EUR-MID-SAS	1	183469068	185202964	1	4	0.998245	chr1:184054395:A:C	184054395	C,C,C,C,C,C	-0.0394234,-0.0383301,-0.0608694,-0.0462712,-0.0259874,-0.0278668	0.00718737,0.00601159,0.01496,0.00324565,0.0553545,0.0238572	7.38379,9.74056,4.32556,45.3882,0.194681,0.614786	0.333405	0.999976	1	0.998954	1	0.253866	0.406077
3036277	multi	AFR-AMR-EAS-EUR-MID-SAS	1	197709251	198823673	1	18	0.969325	chr1:198222655:A:T	198222655	T,T,T,T,T,T	0.00777885,0.0268681,-0.00504345,0.0211801,0.0121815,0.0252016	0.00540558,0.00613414,0.0254384,0.00540663,0.0734037,0.0256671	0.823508,4.9258,0.0742546,4.04818,0.061383,0.48656	0.109424	0.445165	0.985214	0.248563	0.971257	0.226779	0.233228
3036277	multi	AFR-AMR-EAS-EUR-MID-SAS	1	199318673	200977271	1	7	0.968285	chr1:199906629:A:G	199906629	G,G,G,G,G,G	-0.00692513,-0.00236473,-0.0113715,-0.0211834,-0.0374119,-0.048367	0.00551083,0.00567948,0.0168833,0.00310052,0.0506046,0.024892	0.680094,0.16932,0.300503,11.0777,0.337501,1.28393	0.323759	0.314312	0.2157	0.245918	0.999994	0.33153	0.596602
3036277	multi	AFR-AMR-EAS-EUR-MID-SAS	1	199318673	200977271	2	1	1	chr1:200228410:A:G	200228410	G,G,G,G,G,G	-0.0395655,-0.01058,-0.057021,-0.0127665,-0.104107,-0.024691	0.00924659,0.00575137,0.0731286,0.00307361,0.0548909,0.0243893	4.72633,1.18155,0.360966,4.48506,1.23747,0.506734	0.989035	0.945058	0.553969	0.258757	0.978522	0.602331	0.31042
3036277	multi	AFR-AMR-EAS-EUR-MID-SAS	1	201224634	202249430	1	5	0.924349	chr1:201727924:T:C	201727924	C,C,C,C,C,C	0.00591459,-0.0228622,0.0208229,-0.0320497,0.163092,-0.0649529	0.00602232,0.00970391,0.0285733,0.00547501,0.0919076,0.0397985	0.486723,1.73344,0.331472,8.3184,1.11931,0.988557	0.436086	0.266539	0.707095	0.257229	0.999649	0.406334	0.453012
3036277	multi	AFR-AMR-EAS-EUR-MID-SAS	1	201224634	202249430	2	13	0.552093	chr1:201908023:G:T	201908023	T,T,T,T,T,T	0.000926396,-0.00240027,0.0585831,0.0269608,0.0872359,0.0405241	0.0130048,0.00800907,0.0204034,0.0052844,0.0741583,0.0340352	0.0253912,0.116673,2.38843,6.47347,0.620774,0.631174	0.238359	0.195697	0.209564	0.85546	0.990239	0.314647	0.340487
3036277	multi	AFR-AMR-EAS-EUR-MID-SAS	1	203274873	204801845	1	36	0.428617	chr1:203785794:C:T	203785794	T,T,T,T,T,T	-0.0335908,-0.0232936,0.334672,-0.0238115,0.0182483,-0.0481063	0.011549,0.0121108,0.162406,0.00446477,0.105865,0.0441817	2.43997,1.26413,1.40526,7.0155,0.0639167,0.558731	0.0850732	0.879676	0.485319	0.523782	0.999249	0.260018	0.290144
3036277	multi	AFR-AMR-EAS-EUR-MID-SAS	1	206232565	207232596	1	3	0.904722	chr1:206732565:G:A	206732565	A,A,NA,A,A,NA	-0.395635,-0.122351,NA,-0.126394,-0.0370054,NA	0.147452,0.0421241,NA,0.0299063,0.131655,NA	2.13707,2.43439,NA,4.62427,0.108658,NA	0.511893	0.63321	0.817172	0.495501	0.903258	0.328519	0.499904
3036277	multi	AFR-AMR-EAS-EUR-MID-SAS	1	207364622	208364622	1	3	0.919093	chr1:207864622:G:A	207864622	A,A,A,A,A,A	-0.0460562,-0.0181417,-0.231724,-0.0164633,0.0123519,-0.0318932	0.0133589,0.00632931,0.0969253,0.0037779,0.0863881,0.0331597	3.24749,2.38164,1.77433,4.88149,0.0524169,0.47347	0.905263	0.881926	0.88107	0.763625	0.981881	0.279895	0.301355
3036277	multi	AFR-AMR-EAS-EUR-MID-SAS	1	208930015	209937827	1	6	0.985556	chr1:209430015:G:C	209430015	C,C,C,C,C,C	-0.0406596,-0.00531753,0.0134375,-0.000129693,0.139088,-0.0051759	0.00638765,0.00579742,0.017194,0.00324379,0.0516366,0.0247044	9.71029,0.444874,0.362014,0.0140764,2.15067,0.0788092	0.236787	0.999964	0.262209	0.214111	0.193902	0.876248	0.23229
3036277	multi	AFR-AMR-EAS-EUR-MID-SAS	1	209730392	211162355	1	5	0.828863	chr1:210230392:A:T	210230392	T,T,T,T,T,T	0.0207414,0.00778621,-0.0188802,0.0181671,0.0304564,0.0378326	0.0053302,0.00580257,0.0156676,0.00336779,0.0530456,0.0254592	4.00125,0.74559,0.641713,7.16265,0.247288,0.862401	0.256653	0.832328	0.521683	0.273855	0.999984	0.284946	0.711552
3036277	multi	AFR-AMR-EAS-EUR-MID-SAS	1	209730392	211162355	2	11	0.893266	chr1:209732389:G:C	209732389	C,C,C,C,C,C	-0.0140173,-0.0190631,-0.013865,-0.0154486,-0.028765,-0.0166815	0.00618356,0.00669826,0.0179789,0.00379129,0.0716511,0.031297	1.63081,2.35384,0.355956,4.33664,0.16236,0.226192	0.442414	0.668533	0.854141	0.315493	0.988575	0.276309	0.240604
3036277	multi	AFR-AMR-EAS-EUR-MID-SAS	1	209730392	211162355	3	6	0.871315	chr1:210621522:G:A	210621522	A,A,A,A,A,A	-0.04809,-0.00199875,-0.0177284,0.0112352,0.0187732,0.0245493	0.00843219,0.00607447,0.0151133,0.00321512,0.0536493,0.0233608	7.92953,0.129523,0.618371,3.32334,0.138827,0.532663	0.721096	0.989741	0.208716	0.412773	0.929403	0.270903	0.306431
3036277	multi	AFR-AMR-EAS-EUR-MID-SAS	1	211416029	212752830	1	4	0.799736	chr1:212071515:G:A	212071515	A,A,NA,A,NA,NA	0.157425,0.18543,NA,0.15849,NA,NA	0.106624,0.049224,NA,0.0299063,NA,NA	0.85442,3.78204,NA,6.93525,NA,NA	0.759528	0.32969	0.987408	0.499802	0.995404	0.499769	0.499726
3036277	multi	AFR-AMR-EAS-EUR-MID-SAS	1	211416029	212752830	2	5	0.998594	chr1:212249238:C:G	212249238	G,G,G,G,G,G	0.0401083,-0.000311999,0.0117086,0.0131569,-0.0446415,0.0467369	0.00841001,0.00569002,0.0154189,0.00311488,0.0505827,0.0237372	5.73274,0.0194187,0.349081,4.61956,0.423103,1.31014	0.886943	0.993525	0.208976	0.252287	0.993308	0.305405	0.615812
3036277	multi	AFR-AMR-EAS-EUR-MID-SAS	1	213656654	214986419	1	12	0.986189	chr1:214457414:G:A	214457414	A,A,A,A,A,A	0.0195338,0.0255407,0.0078302,0.0216276,-0.00172957,0.0382461	0.00544575,0.00547865,0.0149334,0.00313633,0.0506025,0.0233013	3.47557,5.50392,0.221819,11.2712,0.0120059,0.996888	0.506125	0.972862	0.99987	0.251351	1	0.230108	0.412494
3036277	multi	AFR-AMR-EAS-EUR-MID-SAS	1	216951798	218095113	1	7	0.983127	chr1:217451798:C:T	217451798	T,T,T,T,T,T	0.0252718,0.0144115,0.000501088,0.0286665,0.00471136,-0.0884791	0.00531718,0.0115897,0.0254492,0.00728638,0.0743223,0.0415541	5.69776,0.670211,0.00687655,4.07856,0.0225255,1.47842	0.658181	0.986877	0.353049	0.208708	0.99147	0.247948	0.513227
3036277	multi	AFR-AMR-EAS-EUR-MID-SAS	1	217755577	220183336	1	9	0.997393	chr1:218442109:A:C	218442109	C,NA,C,C,C,C	-0.0330691,NA,-0.0470955,-0.0420422,0.0524617,-0.0299977	0.00508782,NA,0.0165846,0.00339194,0.0540041,0.0236523	10.0942,NA,2.3453,34.5543,0.47974,0.688888	0.18916	0.756046	0.5	0.983753	1	0.348613	0.21661
3036277	multi	AFR-AMR-EAS-EUR-MID-SAS	1	217755577	220183336	2	6	0.969005	chr1:218809580:T:C	218809580	C,C,C,C,C,C	-0.00330522,0.0362135,0.0231219,0.0271956,0.108246,0.0354012	0.00509342,0.00598283,0.0220633,0.00320166,0.0517972,0.0259568	0.287022,8.84692,0.530697,16.7005,1.43609,0.762925	0.238708	0.132459	0.999988	0.426896	1	0.651776	0.296516
3036277	multi	AFR-AMR-EAS-EUR-MID-SAS	1	217755577	220183336	3	2	0.994296	chr1:218346025:T:C	218346025	C,C,C,C,C,C	-0.00339451,-0.0151612,-0.0281699,-0.0280608,0.0625098,-0.00235209	0.00535752,0.00584753,0.0154213,0.00344918,0.0520815,0.0241053	0.27873,2.02131,1.16911,15.387,0.638178,0.0351421	0.819353	0.399664	0.995129	0.644754	1	0.378276	0.216775
3036277	multi	AFR-AMR-EAS-EUR-MID-SAS	1	217755577	220183336	4	1	1	chr1:218715034:C:T	218715034	T,T,T,T,T,T	0.00387884,-0.014055,0.0427245,0.0290285,0.0027365,-0.0540696	0.00583725,0.00986973,0.0383512,0.00444848,0.0672062,0.0305835	0.295531,0.811261,0.576319,10.1689,0.0143397,1.1131	0.957056	0.174798	0.14904	0.452288	0.999998	0.25071	0.372471
3036277	multi	AFR-AMR-EAS-EUR-MID-SAS	1	217755577	220183336	5	1	1	chr1:218706441:C:T	218706441	T,T,NA,T,NA,NA	-0.0466401,0.00355173,NA,-0.0794091,NA,NA	0.0431459,0.0344282,NA,0.0103568,NA,NA	0.553302,0.0372362,NA,13.7555,NA,NA	0.99999	0.199341	0.141711	0.5	0.999999	0.5	0.5
3036277	multi	AFR-AMR-EAS-EUR-MID-SAS	1	217755577	220183336	6	2	0.996561	chr1:218446755:A:G	218446755	G,G,G,G,G,G	0.0404144,0.0312719,-0.0375928,0.0134089,-0.0533352,0.0756212	0.00537776,0.00710153,0.0429612,0.00380287,0.0616963,0.0283311	13.2451,4.97265,0.418447,3.37478,0.411925,2.119	0.765345	1	1	0.523809	0.441992	0.240659	0.991596
3036277	multi	AFR-AMR-EAS-EUR-MID-SAS	1	217755577	220183336	7	3	0.990239	chr1:218481392:G:A	218481392	A,A,A,A,A,A	0.00377156,0.0183445,0.0115082,0.0114025,0.0484597,-0.00592375	0.00558499,0.00549231,0.0150155,0.00314824,0.053326,0.0237888	0.301479,3.07692,0.353178,3.53387,0.439513,0.0950952	0.794007	0.999902	1	0.231716	0.398429	0.312766	0.548344
3036277	multi	AFR-AMR-EAS-EUR-MID-SAS	1	220462619	221699987	1	23	0.909835	chr1:221104166:C:T	221104166	T,NA,T,T,T,T	0.00492972,NA,0.0310738,0.0203344,-0.0394798,0.0273311	0.00515388,NA,0.0153257,0.00311753,0.0525015,0.0234512	0.470035,NA,1.37054,10.1605,0.344798,0.612896	0.121601	0.207413	0.498684	0.56416	0.999982	0.303382	0.445611
3036277	multi	AFR-AMR-EAS-EUR-MID-SAS	1	222060807	223536773	1	2	0.976127	chr1:223004684:T:C	223004684	C,C,NA,C,NA,NA	-0.070875,0.112265,NA,0.135106,NA,NA	0.0725767,0.040156,NA,0.017477,NA,NA	0.483081,2.28581,NA,13.9702,NA,NA	0.687054	0.222833	0.908055	0.5	1	0.5	0.5
3036277	multi	AFR-AMR-EAS-EUR-MID-SAS	1	223857708	225002151	1	12	0.990058	chr1:224368396:A:C	224368396	C,C,C,C,C,C	0.0334227,0.0295881,-0.0573203,0.019266,0.0154097,0.0669949	0.00697807,0.00833276,0.088701,0.00369149,0.0591224,0.0353365	5.77716,3.41562,0.285555,6.74508,0.0999772,1.23679	0.164228	0.999759	0.985287	0.276506	0.999986	0.237135	0.642022
3036277	multi	AFR-AMR-EAS-EUR-MID-SAS	1	226228377	228825014	1	1	1	chr1:227739541:A:G	227739541	G,G,G,G,G,G	0.0245029,0.0277037,0.0289512,0.0494604,-0.013086,0.0983311	0.0156428,0.0109774,0.0305306,0.00423699,0.0976669,0.0342857	0.930871,1.93507,0.464714,30.759,0.0489473,2.38396	0.998497	0.179047	0.271016	0.342334	1	0.21377	0.712065
3036277	multi	AFR-AMR-EAS-EUR-MID-SAS	1	226228377	228825014	2	2	0.997232	chr1:227919942:T:C	227919942	C,C,C,C,C,C	0.026001,0.0269811,0.00532776,0.0127121,-0.10363,0.00995682	0.00689688,0.00598629,0.0180229,0.00335572,0.0546058,0.0232668	3.78708,5.18238,0.114906,3.81884,1.23863,0.174773	0.669052	0.999049	0.999999	0.227954	1	0.535205	0.229219
3036277	multi	AFR-AMR-EAS-EUR-MID-SAS	1	226228377	228825014	3	2	1	chr1:227388963:A:C	227388963	C,C,C,C,C,C	0.0454297,0.0396047,0.00674832,0.0320852,0.00526107,0.0890354	0.00952708,0.00968735,0.0268554,0.00413678,0.0667138,0.0323475	5.73137,4.36194,0.0960451,14.0575,0.0281938,2.22806	0.883045	0.998156	0.982499	0.23668	0.980679	0.212315	0.636252
3036277	multi	AFR-AMR-EAS-EUR-MID-SAS	1	226228377	228825014	4	4	0.995719	chr1:227958717:C:T	227958717	T,T,T,T,T,T	-0.0117934,-0.0108268,0.00788399,-0.0132723,-0.0212072,0.0111534	0.00840267,0.00577979,0.0244001,0.00312566,0.0528766,0.028254	0.79464,1.21439,0.126907,4.66275,0.162179,0.159251	0.330108	0.666294	0.996174	0.243619	0.999986	0.216465	0.239148
3036277	multi	AFR-AMR-EAS-EUR-MID-SAS	2	1064764	2245485	1	14	0.908505	chr2:1580573:G:A	1580573	A,A,A,A,A,A	0.0255668,0.0241531,-0.01857,0.0157185,0.0056023,-0.0311795	0.00582439,0.00705063,0.0365853,0.00421505,0.0772327,0.0386947	4.94478,3.21233,0.213428,3.71638,0.025869,0.37637	0.271045	0.99302	0.99144	0.253115	0.994441	0.263369	0.276892
3036277	multi	AFR-AMR-EAS-EUR-MID-SAS	2	9538352	10586179	1	8	0.859297	chr2:10038352:C:T	10038352	T,NA,T,T,T,T	0.0222888,NA,0.0431153,0.0211446,0.0604209,0.00192428	0.00510151,NA,0.0198812,0.00310256,0.0505723,0.0243562	4.90383,NA,1.5213,11.0263,0.63416,0.0282474	0.278782	0.996372	0.630416	0.561193	1	0.29758	0.266257
3036277	multi	AFR-AMR-EAS-EUR-MID-SAS	2	10678331	11844938	1	37	0.961106	chr2:11179534:G:A	11179534	A,A,A,A,A,A	0.00300546,0.0143014,0.0453498,0.0167895,-0.00442622,-0.0586835	0.00660492,0.00548422,0.015259,0.00307418,0.0508321,0.0228272	0.187699,2.04027,2.5289,7.32585,0.0312315,1.99364	0.0793784	0.248962	0.799238	0.843049	0.999923	0.236718	0.757369
3036277	multi	AFR-AMR-EAS-EUR-MID-SAS	2	17877259	18906521	1	2	0.839961	chr2:18396592:T:A	18396592	A,A,A,A,A,A	-0.0259522,-0.00440321,-0.0460209,-0.0184141,0.0234738,-0.0269246	0.00927131,0.00626356,0.0187914,0.0033596,0.0580516,0.0258	2.29047,0.316897,1.84395,7.37386,0.163709,0.527719	0.755402	0.869558	0.255226	0.696701	0.997384	0.276053	0.302921
3036277	multi	AFR-AMR-EAS-EUR-MID-SAS	2	19444070	20700669	1	2	1	chr2:20005780:C:T	20005780	T,T,NA,T,T,T	0.0797293,0.0761029,NA,0.0812866,-0.258748,0.0297598	0.0366014,0.0235775,NA,0.00915246,0.168611,0.0569332	1.53191,2.90394,NA,18.1803,0.903485,0.221	0.797924	0.674476	0.965042	0.5	1	0.457257	0.220369
3036277	multi	AFR-AMR-EAS-EUR-MID-SAS	2	23149374	26378778	1	1	1	chr2:25240614:G:A	25240614	A,A,A,A,A,A	-0.0290338,-0.0255434,-0.0148616,-0.039876,0.0237284,-0.00413944	0.00526431,0.00547966,0.0169928,0.00311636,0.0513318,0.0247535	7.458,5.5032,0.418164,36.7614,0.191183,0.0618847	0.999986	1	0.998731	0.297086	1	0.21869	0.189513
3036277	multi	AFR-AMR-EAS-EUR-MID-SAS	2	23149374	26378778	2	15	0.922219	chr2:23900669:C:T	23900669	T,NA,T,T,T,T	-0.00876398,NA,0.0257246,-0.0356283,-0.118242,-0.0224549	0.00575496,NA,0.0168975,0.00311851,0.0517507,0.0228531	0.893488,NA,0.893093,29.5025,1.65125,0.487026	0.462134	0.287264	0.5	0.485562	1	0.698631	0.248855
3036277	multi	AFR-AMR-EAS-EUR-MID-SAS	2	23149374	26378778	3	4	1	chr2:24817554:G:A	24817554	A,A,A,A,A,A	-0.00332752,-0.0459254,-0.0270031,-0.0354531,-0.0145261,-0.0303049	0.00508346,0.00707139,0.0187267,0.00358825,0.0572672,0.0257969	0.290103,10.0794,0.825897,22.2952,0.0970395,0.619617	0.589534	0.343587	1	0.383094	1	0.233846	0.242329
3036277	multi	AFR-AMR-EAS-EUR-MID-SAS	2	23149374	26378778	4	5	0.976438	chr2:25249915:C:T	25249915	T,T,T,T,T,T	-0.0121433,-0.0153443,-0.00828562,0.00018012,0.0158439,0.0171582	0.00508149,0.00618997,0.0153927,0.00354818,0.0531817,0.0231562	1.7731,1.88012,0.228866,0.0179489,0.115905,0.338463	0.347193	0.924688	0.17893	0.213223	1	0.226556	0.257577
3036277	multi	AFR-AMR-EAS-EUR-MID-SAS	2	23149374	26378778	5	5	0.973755	chr2:25795020:G:C	25795020	C,C,C,C,C,C	0.0196061,0.032957,-0.00296399,0.0272181,-0.0246359,0.0173576	0.00668871,0.0118883,0.166834,0.00591591,0.0846265,0.044708	2.47156,2.25433,0.00619997,5.3759,0.112965,0.156247	0.665299	0.961781	0.867405	0.250971	1	0.221719	0.223812
3036277	multi	AFR-AMR-EAS-EUR-MID-SAS	2	23149374	26378778	6	1	1	chr2:24652241:C:A	24652241	A,A,A,A,A,A	0.0162106,0.00139644,0.0195519,0.01504,0.102999,-0.0296973	0.00507775,0.00718747,0.0227566,0.0033484,0.0572259,0.0249396	2.85059,0.0726553,0.408663,5.15085,1.14338,0.631257	0.973112	0.997123	0.926683	0.264069	0.999998	0.508054	0.22666
3036277	multi	AFR-AMR-EAS-EUR-MID-SAS	2	23149374	26378778	7	8	0.991386	chr2:25750915:A:C	25750915	C,C,C,C,C,C	-0.00943292,0.0212718,0.0733019,0.0123564,0.0566336,0.0235644	0.00633472,0.00595074,0.0264182,0.00307402,0.0505959,0.0229714	0.864976,3.45508,2.25762,4.23436,0.580047,0.51573	0.161693	0.20987	0.899259	0.902562	0.984323	0.347663	0.315477
3036277	multi	AFR-AMR-EAS-EUR-MID-SAS	2	26697737	28789044	1	1	1	chr2:27508073:T:C	27508073	C,C,C,C,C,C	-0.00716307,-0.0200325,-0.0350215,-0.0218739,0.0153473,-0.00559541	0.00737622,0.0058282,0.0149354,0.00311519,0.0506173,0.0272526	0.479521,3.23076,1.72048,11.6591,0.118196,0.0771059	0.999149	0.280563	0.982449	0.859333	0.999997	0.207111	0.227044
3036277	multi	AFR-AMR-EAS-EUR-MID-SAS	2	32460467	34104137	1	2	1	chr2:33135271:A:G	33135271	G,G,G,G,G,G	-0.0253868,-0.0252911,0.00875402,-0.0326862,0.023818,-0.0497023	0.00641492,0.00718266,0.0671545,0.00339722,0.0583491,0.0304316	4.12062,3.36683,0.0475542,21.1878,0.165498,0.989626	0.724302	0.998914	0.955677	0.215019	1	0.235249	0.356272
3036277	multi	AFR-AMR-EAS-EUR-MID-SAS	2	32460467	34104137	2	14	0.99699	chr2:33178635:C:G	33178635	G,G,G,G,G,G	-0.0168274,-0.0263873,-0.00860604,-0.0267372,-0.0484652,-0.0339608	0.00509099,0.0054755,0.0152537,0.00307568,0.0512089,0.0237859	3.02289,5.84116,0.242131,17.4526,0.463526,0.814294	0.157163	0.998778	0.999872	0.264296	1	0.296223	0.409677
3036277	multi	AFR-AMR-EAS-EUR-MID-SAS	2	32460467	34104137	3	1	1	chr2:33077730:G:A	33077730	A,A,A,A,A,A	-0.00292006,-0.032996,-0.0252118,-0.0301795,0.0508566,-0.017231	0.00530929,0.00663182,0.0459494,0.00359946,0.0538341,0.0248498	0.234834,6.18633,0.234167,16.2927,0.462413,0.311531	0.997483	0.236709	0.99992	0.218065	1	0.314043	0.22738
3036277	multi	AFR-AMR-EAS-EUR-MID-SAS	2	32460467	34104137	4	3	0.989315	chr2:33302232:G:A	33302232	A,A,A,A,A,A	0.0137467,0.0129331,0.0605078,0.020903,-0.0153208,0.0722262	0.00572957,0.00550953,0.0169097,0.00307325,0.0509428,0.0228387	1.78441,1.72343,3.4611,10.9852,0.117129,2.80562	0.47595	0.929401	0.924955	0.981425	0.999999	0.221591	0.960022
3036277	multi	AFR-AMR-EAS-EUR-MID-SAS	2	35839605	37114175	1	1	1	chr2:36550682:G:A	36550682	A,A,A,A,A,A	-0.0287827,-0.0392193,-0.0655126,-0.0238677,-0.0717983,-0.0465706	0.00596378,0.00666857,0.0224148,0.00338089,0.0519402,0.0311062	5.85661,8.39014,2.45971,11.7773,0.777617,0.871748	0.973637	0.999231	0.999993	0.917383	0.999985	0.337948	0.318824
3036277	multi	AFR-AMR-EAS-EUR-MID-SAS	2	35839605	37114175	2	6	0.803772	chr2:36416879:A:G	36416879	G,G,G,G,G,G	0.0344812,0.0587645,0.0317329,0.0967733,0.0258469,0.0589769	0.0154364,0.0109713,0.0184582,0.0271187,0.184358,0.077562	1.59347,7.07062,1.06762,3.44488,0.0513412,0.349668	0.38434	0.858069	0.996425	0.432553	0.950368	0.323452	0.294068
3036277	multi	AFR-AMR-EAS-EUR-MID-SAS	2	35839605	37114175	3	4	0.353039	chr2:36478436:A:G	36478436	G,NA,G,G,G,G	0.0120615,NA,-0.000500586,0.0263189,0.0391761,0.0381931	0.0051986,NA,0.015157,0.00337783,0.0565094,0.0231196	1.6918,NA,0.0115956,14.1796,0.311453,1.00639	0.617765	0.431472	0.492501	0.237233	0.999883	0.233922	0.395908
3036277	multi	AFR-AMR-EAS-EUR-MID-SAS	2	37190220	38549852	1	1	1	chr2:37779099:AAGAC:A	37779099	A,A,A,A,A,A	-0.0111527,-0.0358973,0.0111724,-0.0257426,-0.0509867,-0.0202628	0.00509676,0.00577161,0.015107,0.00307571,0.0515412,0.0229926	1.54279,9.3025,0.337646,16.2382,0.491409,0.422314	1	0.807117	0.999999	0.242586	1	0.297006	0.304254
3036277	multi	AFR-AMR-EAS-EUR-MID-SAS	2	37190220	38549852	2	1	1	chr2:37721333:T:TC	37721333	TC,TC,TC,TC,TC,TC	-0.0263999,-0.00581343,0.000287299,-0.0181302,0.0924134,-0.0494267	0.00704257,0.00704916,0.0353791,0.00338638,0.0610512,0.0405755	3.75004,0.3877,0.00282305,7.06501,0.88572,0.651365	0.978637	0.994306	0.159413	0.206845	0.999593	0.426717	0.369421
3036277	multi	AFR-AMR-EAS-EUR-MID-SAS	2	37190220	38549852	3	8	0.887572	chr2:37840528:G:A	37840528	A,A,A,A,A,A	0.0151907,0.0244188,-0.0380051,0.0105974,-0.011817,-0.00738048	0.0052734,0.0055023,0.015602,0.00308371,0.0511683,0.0228249	2.40133,5.04178,1.82815,3.22979,0.0875873,0.127012	0.464486	0.900022	0.985898	0.742626	0.994022	0.24975	0.225572
3036277	multi	AFR-AMR-EAS-EUR-MID-SAS	2	38064903	39066027	1	2	1	chr2:38566027:T:C	38566027	C,C,NA,C,NA,NA	-0.0436742,0.112444,NA,0.113576,NA,NA	0.0860951,0.0514369,NA,0.0216694,NA,NA	0.213277,1.54043,NA,6.79737,NA,NA	0.51885	0.228647	0.707081	0.498816	0.975044	0.498951	0.499244
3036277	multi	AFR-AMR-EAS-EUR-MID-SAS	2	41647560	43179839	1	39	0.812722	chr2:42311747:CAG:C	42311747	C,C,C,C,C,C	0.0182719,0.0153638,0.0208238,0.0292202,0.0100009,0.00965247	0.00966791,0.00804693,0.0200088,0.00454544,0.087732,0.0356386	1.23089,1.25005,0.525782,9.88972,0.04132,0.104295	0.173464	0.397164	0.426123	0.256609	0.999942	0.243054	0.22374
3036277	multi	AFR-AMR-EAS-EUR-MID-SAS	2	42723762	44123218	1	17	0.630686	chr2:43622267:A:C	43622267	C,C,C,C,C,C	-0.0229792,-0.0503763,-0.0475895,-0.0213994,0.0330471,0.0100913	0.00543989,0.00911367,0.0816158,0.00436537,0.0777566,0.0369959	4.62018,7.48848,0.251943,6.02307,0.173386,0.105113	0.318064	0.98878	0.994558	0.245151	0.999971	0.257786	0.21039
3036277	multi	AFR-AMR-EAS-EUR-MID-SAS	2	43625938	45277680	1	10	0.963905	chr2:44168363:TCA:T	44168363	T,T,T,T,T,T	0.0229678,0.0333866,0.0576175,0.028489,0.0240998,0.0193627	0.00619725,0.00699849,0.0166316,0.00385314,0.0716511,0.0390506	3.67685,5.73581,3.27448,12.8453,0.132764,0.207601	0.595598	0.870467	0.999807	0.983435	1	0.225783	0.236831
3036277	multi	AFR-AMR-EAS-EUR-MID-SAS	2	43625938	45277680	2	3	0.990265	chr2:44708671:A:G	44708671	G,G,G,G,G,G	-0.0228039,-0.0276442,-0.106095,-0.0196532,-0.0880388,-0.00179731	0.00508762,0.00720521,0.0619948,0.00414788,0.0661489,0.0271601	5.13156,3.90414,1.06039,5.66613,0.737036,0.0235405	0.723443	0.996022	0.994407	0.482021	0.999991	0.377724	0.207475
3036277	multi	AFR-AMR-EAS-EUR-MID-SAS	2	44976521	46438924	1	41	0.833012	chr2:45476692:T:A	45476692	A,A,A,A,A,A	0.00680935,0.0462559,-0.0153089,0.0305411,0.151895,0.0809797	0.0247775,0.00919071,0.0213439,0.00851517,0.190712,0.0364886	0.105986,6.31594,0.324937,3.47505,0.370832,1.57732	0.0851165	0.183299	0.99328	0.234945	0.983625	0.338272	0.669468
3036277	multi	AFR-AMR-EAS-EUR-MID-SAS	2	45823630	46823630	1	6	0.639461	chr2:46708652:G:C	46708652	C,C,C,C,C,C	-0.0176889,-0.0175801,-0.0329067,-0.0254554,-0.0283742,-0.0224469	0.00585803,0.00556252,0.0253954,0.00318626,0.054732,0.0262826	2.59669,2.80267,0.709845,14.8668,0.218845,0.405529	0.255736	0.845134	0.840079	0.521302	1	0.261704	0.323432
3036277	multi	AFR-AMR-EAS-EUR-MID-SAS	2	45823630	46823630	2	2	0.795321	chr2:45938924:C:T	45938924	T,T,T,T,T,T	-0.0209739,-0.0219255,-0.00201864,-0.0104715,0.00939591,0.0179797	0.0053927,0.00547652,0.0198255,0.00317049,0.0531131,0.0239253	3.99771,4.20483,0.0367321,3.01899,0.0657117,0.344522	0.935052	0.963632	0.971462	0.222621	0.915718	0.243226	0.28898
3036277	multi	AFR-AMR-EAS-EUR-MID-SAS	2	46145906	47565837	1	6	0.639461	chr2:46746261:T:A	46746261	A,A,A,A,A,A	-0.0187547,-0.0227059,-0.0376256,-0.0232425,-0.0478782,-0.0202329	0.00514002,0.00551335,0.0253373,0.00314867,0.0530245,0.0255617	3.5792,4.4184,0.861548,12.8061,0.435861,0.367914	0.304462	0.873859	0.899558	0.469468	1	0.268042	0.293589
3036277	multi	AFR-AMR-EAS-EUR-MID-SAS	2	46145906	47565837	2	1	1	chr2:47065837:T:TG	47065837	TG,TG,TG,TG,TG,TG	0.0287344,0.0305235,-0.00158239,0.00753196,0.00619197,-0.0179624	0.00507939,0.00747538,0.0227406,0.00398417,0.0570092,0.0304031	7.81252,4.35243,0.0247868,1.2314,0.0392872,0.255983	0.991015	0.9999	0.998695	0.207707	0.370244	0.232553	0.240527
3036277	multi	AFR-AMR-EAS-EUR-MID-SAS	2	47330015	48330015	1	16	0.92201	chr2:47830015:A:G	47830015	G,G,G,G,G,G	0.0174207,0.0109934,0.328574,0.0213787,0.156919,-0.109413	0.00894091,0.0100725,0.137548,0.00407272,0.10288,0.0456234	1.28934,0.560534,1.77201,6.81609,0.895537,1.78314	0.415765	0.264763	0.277573	0.71443	0.998174	0.400813	0.756176
3036277	multi	AFR-AMR-EAS-EUR-MID-SAS	2	48459646	49513593	1	18	0.645483	chr2:48989618:C:A	48989618	A,A,A,A,A,A	-0.00688136,-0.035631,-0.0225777,-0.0211316,-0.108181,-0.0541004	0.0051341,0.00914945,0.0192308,0.00471169,0.0734261,0.0320404	0.744389,4.0067,0.619102,5.13706,0.851819,1.03946	0.32824	0.401631	0.866043	0.342538	0.974118	0.442723	0.617843
3036277	multi	AFR-AMR-EAS-EUR-MID-SAS	2	52437142	53457990	1	5	0.982611	chr2:52954310:G:A	52954310	A,NA,A,A,A,A	-0.0428047,NA,-0.0315972,-6.15864e-05,-0.0218088,0.00437658	0.00710763,NA,0.032034,0.00315575,0.0513192,0.0229502	8.76474,NA,0.489516,0.00681525,0.173366,0.0712145	0.275231	0.997268	0.495772	0.277474	0.197387	0.267096	0.224112
3036277	multi	AFR-AMR-EAS-EUR-MID-SAS	2	53448303	54448303	1	33	0.695747	chr2:53948303:T:C	53948303	C,C,C,C,C,C	0.0674722,0.00553592,0.0504807,0.0229262,0.059269,0.0144375	0.0167132,0.00764837,0.0385773,0.00453523,0.0796241,0.0287822	4.2666,0.328655,0.719686,6.36645,0.340408,0.210462	0.28534	0.96022	0.181175	0.53983	0.987531	0.383026	0.257108
3036277	multi	AFR-AMR-EAS-EUR-MID-SAS	2	53883418	54970250	1	16	0.674669	chr2:54658233:A:T	54658233	T,T,T,T,T,T	0.0233439,0.0309634,0.0448619,0.0123987,0.120677,0.0518281	0.00918076,0.00573573,0.0161265,0.00326218,0.0635028,0.0243601	1.95861,7.17224,2.26725,3.84085,1.24117,1.47662	0.280801	0.449337	0.997504	0.823738	0.978789	0.527742	0.651654
3036277	multi	AFR-AMR-EAS-EUR-MID-SAS	2	53883418	54970250	2	44	0.260552	chr2:53967294:C:T	53967294	T,T,T,T,T,T	0.0244074,-0.000165669,0.0368879,0.0152127,0.126417,0.0224536	0.00739666,0.00646077,0.0150235,0.0033895,0.0565283,0.0229112	3.01432,0.00897664,1.85156,5.14369,1.59639,0.485356	0.186732	0.873291	0.170034	0.645707	0.945982	0.469124	0.301915
3036277	multi	AFR-AMR-EAS-EUR-MID-SAS	2	53997855	57159821	1	1	1	chr2:55869757:A:G	55869757	G,G,G,G,G,G	0.0819586,0.071008,0.0642711,0.0778775,0.0487305,0.0872015	0.010382,0.00668105,0.0175124,0.00359998,0.0534712,0.0255762	14.5346,25.6573,3.61527,103.054,0.441152,3.18652	1	1	1	0.999288	1	0.478686	0.997424
3036277	multi	AFR-AMR-EAS-EUR-MID-SAS	2	53997855	57159821	2	4	0.964759	chr2:55809941:C:T	55809941	T,T,T,T,T,T	-0.0370331,0.00127737,0.0195834,0.00113916,0.00973118,0.0272963	0.00751192,0.00547549,0.024318,0.0031066,0.0579544,0.0244854	6.08478,0.0885565,0.376086,0.146393,0.0621546,0.576859	0.575592	0.978221	0.997968	0.377252	1	0.24762	0.230644
3036277	multi	AFR-AMR-EAS-EUR-MID-SAS	2	53997855	57159821	3	2	0.860747	chr2:55963138:A:C	55963138	C,C,C,C,C,C	-0.0230171,-0.0413315,-0.0681871,-0.0384345,-0.085147,-0.0342501	0.00520453,0.00788063,0.0319042,0.00404225,0.0654089,0.0291853	5.01071,6.80537,1.48707,20.7123,0.71445,0.618741	0.941529	0.862043	0.816875	0.350441	0.985754	0.266503	0.318679
3036277	multi	AFR-AMR-EAS-EUR-MID-SAS	2	53997855	57159821	4	8	0.955893	chr2:54658233:A:T	54658233	T,T,T,T,T,T	0.0233439,0.0309634,0.0448619,0.0123987,0.120677,0.0518281	0.00918076,0.00573573,0.0161265,0.00326218,0.0635028,0.0243601	1.95861,7.17224,2.26725,3.84085,1.24117,1.47662	0.269251	0.129692	0.999949	0.924549	0.998668	0.521939	0.670244
3036277	multi	AFR-AMR-EAS-EUR-MID-SAS	2	53997855	57159821	5	4	1	chr2:55886403:G:A	55886403	A,A,A,A,A,A	-0.0114236,-0.0200066,-0.0453205,0.0155769,0.193807,-0.0108921	0.0118863,0.0175459,0.0543559,0.0073367,0.0858705,0.0274872	0.472994,0.594852,0.393179,1.47183,1.6196,0.15995	0.305067	0.107417	0.124939	0.195707	0.999999	0.811628	0.298882
3036277	multi	AFR-AMR-EAS-EUR-MID-SAS	2	53997855	57159821	6	27	0.670621	chr2:55301412:CAACTAGAAACTGG:C	55301412	C,NA,C,C,C,C	0.0412072,NA,0.0634768,-0.00344816,0.10609,0.0396757	0.00507746,NA,0.0484548,0.00744396,0.0810412,0.0302341	15.3161,NA,0.720814,0.191647,0.720092,0.722565	0.0856325	0.999657	0.373881	0.260921	0.0665591	0.266926	0.268326
3036277	multi	AFR-AMR-EAS-EUR-MID-SAS	2	57137198	58747772	1	7	0.954151	chr2:57885131:A:T	57885131	T,T,T,T,T,T	-0.0502368,-0.0350127,-0.00260383,-0.000925821,-0.0847114,-0.0312977	0.009656,0.00569847,0.0159245,0.00317266,0.0535456,0.0232373	6.7067,9.09498,0.0604226,0.113267,0.944468,0.749528	0.720889	0.999857	1	0.252599	0.211323	0.491079	0.378445
3036277	multi	AFR-AMR-EAS-EUR-MID-SAS	2	59390356	60496077	1	1	1	chr2:59968819:A:C	59968819	C,C,C,C,C,C	0.0211421,0.0259503,-0.0204506,0.0173913,-0.0170546,0.039369	0.00544984,0.00567657,0.014937,0.00310735,0.0514024,0.0232519	3.97997,5.3149,0.767099,7.6609,0.130739,1.0437	0.983107	0.956082	0.998159	0.416974	0.999986	0.250395	0.501837
3036277	multi	AFR-AMR-EAS-EUR-MID-SAS	2	60727846	61849046	1	14	0.853922	chr2:61315314:C:T	61315314	T,T,T,T,T,T	0.0319547,0.0206431,-0.0407954,0.0204716,0.0587537,-0.0835954	0.0101075,0.010979,0.0592984,0.00451793,0.0725922,0.0497994	2.80417,1.2213,0.308501,5.23172,0.378508,1.03048	0.44608	0.623766	0.450091	0.326743	0.974547	0.302801	0.519915
3036277	multi	AFR-AMR-EAS-EUR-MID-SAS	2	63643260	64643260	1	16	0.0170814	chr2:64143260:G:A	64143260	A,A,NA,A,A,NA	-0.0315974,-0.0527758,NA,-0.165152,-0.392361,NA	0.00702761,0.0218459,NA,0.0633874,0.178615,NA	5.15998,1.80411,NA,2.03737,1.55218,NA	0.927303	0.832401	0.635751	0.462276	0.661134	0.581898	0.461311
3036277	multi	AFR-AMR-EAS-EUR-MID-SAS	2	64875438	66369496	1	6	0.983777	chr2:65867571:T:G	65867571	G,G,G,G,G,G	-0.0272618,-0.0100823,-0.0311036,-0.0166248,0.0550996,0.00257965	0.00514002,0.00699139,0.0169676,0.00401804,0.0667138,0.0270163	6.94537,0.826014,1.17532,4.45463,0.388431,0.0343612	0.529007	0.985749	0.285862	0.49675	0.994727	0.34867	0.241613
3036277	multi	AFR-AMR-EAS-EUR-MID-SAS	2	64875438	66369496	3	6	0.181753	chr2:65375438:CT:C	65375438	C,C,NA,C,C,NA	-0.0275203,-0.0502647,NA,0.0908974,-0.163736,NA	0.00533997,0.0154278,NA,0.0400259,0.139744,NA	6.59264,2.95011,NA,1.63546,0.617404,NA	0.390818	0.796678	0.761129	0.487939	0.651639	0.485014	0.484784
3036277	multi	AFR-AMR-EAS-EUR-MID-SAS	2	65997938	66997938	1	1	1	chr2:66497938:C:G	66497938	G,NA,G,G,G,G	0.0353942,NA,0.0484777,-0.0226072,0.126064,0.00716552	0.00596637,NA,0.0256646,0.0130786,0.0767218,0.0313293	8.5247,NA,1.22984,1.0763,0.998463,0.0866686	0.965882	0.995656	0.489496	0.571006	0.476513	0.519301	0.253739
3036277	multi	AFR-AMR-EAS-EUR-MID-SAS	2	67513405	68756264	1	23	0.291571	chr2:68218437:G:A	68218437	A,A,A,A,A,A	0.00726741,0.0172609,0.0294699,0.016976,-0.045038,0.0398658	0.0054162,0.00550477,0.0149503,0.00312853,0.0505815,0.023635	0.745539,2.76576,1.31246,7.23978,0.428002,1.03784	0.114309	0.251178	0.902565	0.465063	0.999172	0.311148	0.579335
3036277	multi	AFR-AMR-EAS-EUR-MID-SAS	2	68514127	69689253	1	3	0.941055	chr2:69102986:A:G	69102986	G,G,G,G,G,G	-0.0402938,-0.0190634,-0.0270593,-0.0118765,-0.00208751,-0.0969359	0.00569187,0.00608489,0.0177673,0.00413778,0.0541353,0.032734	11.8386,2.76175,0.893599,2.38708,0.0135685,2.51382	0.832265	1	0.971427	0.412841	0.592589	0.249523	0.923508
3036277	multi	AFR-AMR-EAS-EUR-MID-SAS	2	68514127	69689253	2	1	1	chr2:69147318:C:T	69147318	T,T,T,T,T,T	-0.0219042,0.00850457,-0.0102289,-0.0212366,-0.037716,-0.0374386	0.00602141,0.00567336,0.0237419,0.00308144,0.0516519,0.0229149	3.56057,0.873335,0.176144,11.2588,0.332294,0.990134	0.99918	0.75951	0.546918	0.19901	0.999974	0.282047	0.470696
3036277	multi	AFR-AMR-EAS-EUR-MID-SAS	2	68915258	69915258	1	3	0.941055	chr2:69102986:A:G	69102986	G,G,G,G,G,G	-0.0402938,-0.0190634,-0.0270593,-0.0118765,-0.00208751,-0.0969359	0.00569187,0.00608489,0.0177673,0.00413778,0.0541353,0.032734	11.8386,2.76175,0.893599,2.38708,0.0135685,2.51382	0.816298	0.999999	0.953928	0.415216	0.599422	0.279832	0.924606
3036277	multi	AFR-AMR-EAS-EUR-MID-SAS	2	68915258	69915258	2	1	1	chr2:69147318:C:T	69147318	T,T,T,T,T,T	-0.0219042,0.00850457,-0.0102289,-0.0212366,-0.037716,-0.0374386	0.00602141,0.00567336,0.0237419,0.00308144,0.0516519,0.0229149	3.56057,0.873335,0.176144,11.2588,0.332294,0.990134	0.999023	0.73241	0.477564	0.198598	0.999972	0.316333	0.49113
3036277	multi	AFR-AMR-EAS-EUR-MID-SAS	2	69209226	70797010	1	7	0.499366	chr2:69709226:TA:T	69709226	T,T,T,T,T,T	-0.0418626,0.0142324,0.0398078,0.00300784,0.0982026,-0.0334176	0.00686447,0.00551934,0.0149227,0.0036508,0.0737202,0.0251712	8.9702,2.00353,2.11693,0.387211,0.737958,0.734463	0.386679	0.999614	0.272353	0.539417	0.471249	0.46706	0.291694
3036277	multi	AFR-AMR-EAS-EUR-MID-SAS	2	70016409	71018314	1	3	0.993857	chr2:70229454:C:T	70229454	T,T,T,T,T,T	-0.0492092,0.0089154,0.0259634,0.00602614,-0.0924573,-0.0151958	0.00792764,0.00558448,0.0156655,0.00316208,0.0540781,0.0230219	9.26839,0.957086,1.01124,1.24655,1.05888,0.293096	0.392314	0.999598	0.417683	0.438529	0.549652	0.508747	0.249166
3036277	multi	AFR-AMR-EAS-EUR-MID-SAS	2	70655672	74013298	1	3	0.980863	chr2:71331977:T:G	71331977	G,G,G,G,G,G	0.054157,0.038782,0.0725732,0.0318962,-0.0280537,0.00246792	0.00716509,0.00558041,0.0160841,0.00311457,0.0507181,0.0230256	13.3895,11.4364,5.19255,23.8863,0.236442,0.0387474	0.754848	1	1	0.99845	1	0.251818	0.223323
3036277	multi	AFR-AMR-EAS-EUR-MID-SAS	2	70655672	74013298	2	3	0.699778	chr2:72134831:A:G	72134831	G,G,G,G,G,G	-0.0415617,-0.000221142,-0.0179345,-0.0025387,-0.050461,-0.00428774	0.00558499,0.00617388,0.0299852,0.00425941,0.0728733,0.0394203	13.0026,0.01259,0.259822,0.258722,0.310997,0.0393462	0.625887	0.999951	0.119673	0.193567	0.108505	0.272774	0.223102
3036277	multi	AFR-AMR-EAS-EUR-MID-SAS	2	73436592	75216760	1	13	0.945531	chr2:74460423:T:C	74460423	C,C,C,C,C,C	-0.0324334,-0.00875201,-0.0411336,-0.0197273,-0.103457,-0.0063492	0.00579409,0.00613414,0.0194456,0.00449104,0.0649177,0.0246215	7.66302,0.813479,1.46341,4.95076,0.954633,0.0988111	0.30254	0.999596	0.329793	0.673763	0.999862	0.544025	0.234289
3036277	multi	AFR-AMR-EAS-EUR-MID-SAS	2	73436592	75216760	2	2	0.990135	chr2:73973616:T:C	73973616	C,C,C,C,C,C	0.0292211,0.0115659,-0.01576,-0.0164909,0.0216266,-0.0206782	0.00738982,0.00550047,0.0150095,0.00308412,0.050698,0.0230557	4.11476,1.44988,0.532071,7.04862,0.174128,0.432054	0.594197	0.456405	0.513236	0.325887	0.996827	0.239438	0.288217
3036277	multi	AFR-AMR-EAS-EUR-MID-SAS	2	75253500	76253500	1	2	0.990054	chr2:75753500:A:T	75753500	T,T,T,T,T,T	-0.0287436,0.00377909,-0.0197058,-0.0111704,-0.0575961,0.0240658	0.00511022,0.00599444,0.0159182,0.00410713,0.0659604,0.0247289	7.73097,0.277028,0.666076,2.18489,0.417302,0.48088	0.911298	0.991396	0.204367	0.351655	0.876383	0.292861	0.302005
3036277	multi	AFR-AMR-EAS-EUR-MID-SAS	2	85081859	86163170	1	7	0.750287	chr2:85649101:CT:C	85649101	C,C,C,C,C,C	-0.0199225,-0.0145551,-0.000377561,-0.0157484,-0.000416918,-0.0469353	0.00640494,0.00583138,0.0154189,0.00321992,0.0514024,0.0251072	2.72868,1.90099,0.00856828,5.99843,0.00281965,1.21064	0.292555	0.980752	0.331475	0.224237	0.999661	0.253153	0.509919
3036277	multi	AFR-AMR-EAS-EUR-MID-SAS	2	88007240	89328708	1	4	0.997572	chr2:88571114:A:T	88571114	T,T,T,T,T,T	0.0170493,0.0324729,0.038228,0.0335527,-0.0756612,0.00220357	0.00738527,0.0056016,0.0149531,0.0032789,0.0561224,0.022874	1.67844,8.17083,1.97583,23.8501,0.75053,0.0346786	0.404252	0.69992	1	0.859614	1	0.398911	0.230678
3036277	multi	AFR-AMR-EAS-EUR-MID-SAS	2	94454485	95910329	1	1	1	chr2:94954485:T:A	94954485	A,A,NA,A,NA,NA	0.0819956,0.0650066,NA,0.08186,NA,NA	0.0471045,0.0332795,NA,0.0118355,NA,NA	1.0876,1.29433,NA,11.3343,NA,NA	0.994031	0.494094	0.584621	0.499999	0.999999	0.495256	0.495081
3036277	multi	AFR-AMR-EAS-EUR-MID-SAS	2	96163115	97472758	1	2	0.979285	chr2:96816264:G:A	96816264	A,A,NA,A,NA,NA	0.0367412,0.0908955,NA,0.0782911,NA,NA	0.0381235,0.0293121,NA,0.00956343,NA,NA	0.474726,2.71468,NA,15.5704,NA,NA	0.856224	0.265359	0.944822	0.5	1	0.500122	0.499993
3036277	multi	AFR-AMR-EAS-EUR-MID-SAS	2	97357033	98425411	1	2	0.439417	chr2:97925411:A:G	97925411	G,G,NA,G,NA,NA	-0.0203009,0.0737862,NA,0.0477854,NA,NA	0.0322071,0.025279,NA,0.00828178,NA,NA	0.276969,2.45432,NA,8.10074,NA,NA	0.873844	0.250932	0.787629	0.499996	0.999679	0.499984	0.499982
3036277	multi	AFR-AMR-EAS-EUR-MID-SAS	2	101984553	103038610	1	11	0.897337	chr2:102521421:C:G	102521421	G,G,G,G,G,G	-0.00638834,-0.0150653,0.0114274,-0.0129431,0.0314435,-0.0952604	0.00541363,0.00569337,0.0152982,0.00309863,0.0511478,0.022892	0.623457,2.08925,0.341915,4.52968,0.268641,4.4997	0.178326	0.376217	0.857888	0.260952	0.994199	0.259235	0.99106
3036277	multi	AFR-AMR-EAS-EUR-MID-SAS	2	104015222	105068957	1	1	1	chr2:104515874:A:G	104515874	G,G,G,G,G,G	-0.015705,-0.0169485,-0.0239986,-0.0228615,-0.0286226,-0.0154757	0.00604907,0.0056971,0.0149712,0.00309185,0.0505981,0.0228509	2.02576,2.53305,0.962816,12.8466,0.242902,0.302553	0.961382	0.865454	0.953217	0.4731	1	0.23471	0.268368
3036277	multi	AFR-AMR-EAS-EUR-MID-SAS	2	105568727	106646331	1	1	1	chr2:106073280:G:A	106073280	A,A,A,A,A,A	-0.0246836,-0.0479142,0.0255096,-0.0377811,-0.153912,-0.10436	0.0155015,0.0103144,0.061101,0.00465748,0.0821069,0.0476481	0.953464,5.46921,0.169852,15.3025,1.21568,1.54504	0.977207	0.424357	0.999783	0.191465	1	0.590126	0.682791
3036277	multi	AFR-AMR-EAS-EUR-MID-SAS	2	110351808	111403133	1	38	0.975234	chr2:110851808:C:T	110851808	T,T,T,T,T,T	0.0227955,0.0209849,0.0155906,0.015002,0.0567386,-0.0338314	0.00732497,0.00638861,0.0164159,0.00324987,0.0529551,0.0269639	2.73093,2.99107,0.465654,5.40801,0.546731,0.678628	0.354022	0.846581	0.942366	0.295778	0.998314	0.334447	0.398645
3036277	multi	AFR-AMR-EAS-EUR-MID-SAS	2	120181732	121387956	1	4	0.989962	chr2:120856420:T:G	120856420	G,G,G,G,G,G	0.0196595,0.0167761,0.0356666,0.0382898,0.138288,0.0843885	0.00923942,0.00752344,0.0244104,0.00420748,0.0782941,0.0354013	1.47684,1.58908,0.841692,19.0458,1.11153,1.76608	0.477358	0.606692	0.713657	0.213486	1	0.552339	0.6619
3036277	multi	AFR-AMR-EAS-EUR-MID-SAS	2	120181732	121387956	2	1	1	chr2:120833900:A:T	120833900	T,T,T,T,T,T	-0.0178205,-0.0210155,-0.0635191,-0.0239036,0.0531438,-0.0349611	0.00524771,0.00668333,0.0180465,0.00384153,0.0555292,0.033491	3.16487,2.77888,3.36455,9.31023,0.470382,0.527926	0.964363	0.976577	0.967507	0.992698	0.999944	0.344424	0.251584
3036277	multi	AFR-AMR-EAS-EUR-MID-SAS	2	133200175	134306188	1	8	0.931304	chr2:133733650:C:T	133733650	T,T,T,T,T,T	-0.0181315,-0.00492567,-0.010966,-0.0287821,0.0942729,-0.0586354	0.006571,0.00904989,0.0337085,0.00440615,0.0841376,0.0358273	2.23716,0.231918,0.127878,10.1885,0.580842,0.992631	0.593629	0.807959	0.225626	0.249773	0.999914	0.422987	0.455586
3036277	multi	AFR-AMR-EAS-EUR-MID-SAS	2	134510312	136205091	1	45	0.95541	chr2:135201123:C:T	135201123	T,T,T,T,T,T	0.00972551,0.0274657,0.00885307,0.0301379,0.0143099,0.0260308	0.00520143,0.00618629,0.0183533,0.00503591,0.060611,0.024095	1.21102,5.04549,0.200974,8.66371,0.0897177,0.552856	0.0502631	0.459815	0.999553	0.230529	0.999999	0.28425	0.339853
3036277	multi	AFR-AMR-EAS-EUR-MID-SAS	2	155665251	156666074	1	24	0.871017	chr2:156165251:T:G	156165251	G,G,NA,G,G,G	0.00720066,0.0358707,NA,0.0375153,-0.0754335,-0.0259455	0.027734,0.0152171,NA,0.00680339,0.168611,0.0871077	0.0995524,1.73494,NA,7.45549,0.184024,0.115877	0.320212	0.213626	0.746295	0.405622	0.990128	0.303386	0.254406
3036277	multi	AFR-AMR-EAS-EUR-MID-SAS	2	155665251	156666074	2	8	0.832465	chr2:156333180:T:G	156333180	G,G,NA,G,NA,NA	0.111179,0.0826911,NA,0.118783,NA,NA	0.0990362,0.0434393,NA,0.0225865,NA,NA	0.582356,1.24441,NA,6.83913,NA,NA	0.712917	0.313152	0.492604	0.494751	0.980681	0.499258	0.385004
3036277	multi	AFR-AMR-EAS-EUR-MID-SAS	2	155833180	156970829	1	22	0.871017	chr2:156165251:T:G	156165251	G,G,NA,G,G,G	0.00720066,0.0358707,NA,0.0375153,-0.0754335,-0.0259455	0.027734,0.0152171,NA,0.00680339,0.168611,0.0871077	0.0995524,1.73494,NA,7.45549,0.184024,0.115877	0.328548	0.211837	0.754432	0.405271	0.995267	0.300594	0.252093
3036277	multi	AFR-AMR-EAS-EUR-MID-SAS	2	155833180	156970829	2	9	0.825488	chr2:156333180:T:G	156333180	G,G,NA,G,NA,NA	0.111179,0.0826911,NA,0.118783,NA,NA	0.0990362,0.0434393,NA,0.0225865,NA,NA	0.582356,1.24441,NA,6.83913,NA,NA	0.714154	0.309029	0.495196	0.493206	0.979262	0.499234	0.386192
3036277	multi	AFR-AMR-EAS-EUR-MID-SAS	2	159846884	160973133	1	5	0.701424	chr2:160346884:T:C	160346884	C,C,C,C,C,C	-0.0101407,-0.0115288,-0.00868901,-0.0150541,-0.127838,-0.0110943	0.00519146,0.00568968,0.0150274,0.00309171,0.0507267,0.0230153	1.29431,1.36918,0.249398,5.95053,1.93066,0.200813	0.8996	0.56739	0.647744	0.290742	0.950852	0.807176	0.292128
3036277	multi	AFR-AMR-EAS-EUR-MID-SAS	2	168310985	169395046	1	8	0.878531	chr2:168858383:T:C	168858383	C,NA,C,C,C,C	-0.0223669,NA,-0.0169239,-0.0214759,-0.0152165,0.00143062	0.00585492,NA,0.0151755,0.00308019,0.0520318,0.0235155	3.875,NA,0.577148,11.5061,0.11354,0.0215963	0.306737	0.961067	0.500734	0.307854	1	0.233571	0.23388
3036277	multi	AFR-AMR-EAS-EUR-MID-SAS	2	170425990	172075471	1	7	0.947402	chr2:171326447:T:C	171326447	C,C,C,C,C,C	0.00685024,-0.0286911,0.0428944,-0.0247211,-0.105861,-0.0508768	0.00661209,0.00813007,0.117261,0.00356691,0.0629803,0.0320848	0.522599,3.37974,0.145991,11.378,1.0325,0.947659	0.358458	0.271148	0.988247	0.263391	0.999999	0.451844	0.486604
3036277	multi	AFR-AMR-EAS-EUR-MID-SAS	2	170425990	172075471	2	45	0.837064	chr2:171015487:A:G	171015487	G,G,G,G,G,G	0.00739271,0.0151873,0.017871,0.0199238,0.07838,0.0344982	0.00532806,0.00637702,0.0329533,0.00321021,0.0531563,0.031201	0.781759,1.76348,0.230916,9.26589,0.852814,0.570462	0.201868	0.293097	0.542402	0.279359	0.999856	0.386767	0.328569
3036277	multi	AFR-AMR-EAS-EUR-MID-SAS	2	173387099	174469105	1	10	0.923978	chr2:173937134:T:A	173937134	A,A,A,A,A,A	0.0143852,0.0132058,-0.00363016,0.0209048,0.0266736,-0.0285757	0.0057501,0.00625327,0.0516517,0.00359895,0.058295,0.0328998	1.90802,1.45965,0.025042,8.20065,0.188917,0.414446	0.398544	0.515482	0.785652	0.253322	0.999465	0.242766	0.23035
3036277	multi	AFR-AMR-EAS-EUR-MID-SAS	2	176544464	178821754	1	1	1	chr2:177701185:T:C	177701185	C,C,NA,C,C,C	-0.0567616,-0.0538071,NA,-0.0674233,0.0157355,0.0178952	0.0293272,0.0138701,NA,0.00775655,0.0827641,0.0788978	1.27626,3.97994,NA,17.45,0.0709841,0.0858856	0.998517	0.433085	0.996327	0.5	1	0.244667	0.211391
3036277	multi	AFR-AMR-EAS-EUR-MID-SAS	2	182158561	183170530	1	7	0.954139	chr2:182658561:G:A	182658561	A,A,NA,A,A,NA	0.0342504,-0.0175236,NA,-0.0309449,-0.312412,NA	0.00604814,0.0180802,NA,0.0466536,0.194152,NA	7.82748,0.478291,NA,0.294868,0.96822,NA	0.314938	0.993811	0.279467	0.497806	0.206828	0.418177	0.499856
3036277	multi	AFR-AMR-EAS-EUR-MID-SAS	2	190156119	191495803	1	6	0.98794	chr2:190942727:A:G	190942727	G,G,G,G,G,G	0.022884,0.0151654,0.000826934,0.0187294,0.0254628,0.00371314	0.00638275,0.00560914,0.0203106,0.0031491,0.0508321,0.0228267	3.47274,2.16385,0.0143384,8.56513,0.210117,0.0600912	0.555702	0.99031	0.907187	0.246361	1	0.261795	0.234508
3036277	multi	AFR-AMR-EAS-EUR-MID-SAS	2	196834128	200268312	1	14	0.991014	chr2:198385429:C:A	198385429	A,A,A,A,A,A	0.0152494,0.00182389,0.0935747,0.0217939,-0.0523449,0.0231493	0.0053625,0.00621388,0.0259236,0.0036327,0.0548909,0.0328214	2.35075,0.114002,3.51338,8.70315,0.468168,0.318202	0.201956	0.659554	0.180352	0.992004	0.999948	0.318346	0.26344
3036277	multi	AFR-AMR-EAS-EUR-MID-SAS	2	196834128	200268312	2	66	0.761364	chr2:197650121:G:A	197650121	A,A,A,A,A,A	-0.00323154,-0.0308606,-0.0365779,-0.0190433,0.115433,-0.00159078	0.00725594,0.00681389,0.017413,0.00386937,0.0573363,0.0374494	0.183059,5.22738,1.44764,6.06621,1.35569,0.01497	0.0768516	0.188839	0.998447	0.800661	0.999888	0.610562	0.219115
3036277	multi	AFR-AMR-EAS-EUR-MID-SAS	2	196834128	200268312	3	1	1	chr2:199294326:T:A	199294326	A,A,A,A,A,A	-0.0228769,-0.0290526,-0.0113999,-0.0217668,0.0859897,-0.0153325	0.00512112,0.00733676,0.0189805,0.00483129,0.0804001,0.02393	5.10096,4.12498,0.261141,5.1788,0.545408,0.282577	0.984774	0.996166	0.999603	0.234196	0.999998	0.336601	0.276332
3036277	multi	AFR-AMR-EAS-EUR-MID-SAS	2	196834128	200268312	4	4	0.697269	chr2:199458729:A:G	199458729	G,G,G,G,G,G	0.0137691,0.0270246,-0.0399117,0.0194931,0.00919359,0.0400266	0.00891006,0.00820559,0.0493345,0.0040569,0.0614774,0.0300623	0.912707,3.0045,0.37829,5.81019,0.0549628,0.737456	0.405453	0.603413	0.963583	0.319434	0.999789	0.26187	0.271297
3036277	multi	AFR-AMR-EAS-EUR-MID-SAS	2	201604086	203067081	1	40	0.578252	chr2:202450889:T:C	202450889	C,C,C,C,C,C	0.0113894,0.0160166,0.0369165,0.020595,0.0697338,-0.00377004	0.0050776,0.00589224,0.0209818,0.00354113,0.0607364,0.0236233	1.60394,2.18291,1.10513,8.21976,0.600479,0.0588843	0.184537	0.505658	0.872428	0.525766	0.999914	0.364767	0.289344
3036277	multi	AFR-AMR-EAS-EUR-MID-SAS	2	207367978	208372551	1	23	0.251911	chr2:207826568:C:T	207826568	T,T,T,T,T,T	0.0015443,0.0113951,0.0189812,0.0189485,0.0519797,0.0763009	0.00611143,0.00715411,0.0155862,0.00370519,0.0629803,0.0289978	0.0966344,0.953878,0.651129,6.5012,0.388083,2.07023	0.178157	0.413447	0.372665	0.277182	0.988235	0.309148	0.620767
3036277	multi	AFR-AMR-EAS-EUR-MID-SAS	2	209478938	211178331	1	11	0.933662	chr2:210016169:C:T	210016169	T,T,T,T,T,T	-0.00871143,-0.0252562,0.00672227,-0.012855,0.0066859,-0.0285895	0.00524043,0.00579999,0.0149252,0.0030862,0.0541353,0.0231717	1.01573,4.87497,0.185471,4.50738,0.0449339,0.662995	0.247262	0.422821	0.997347	0.255044	0.99625	0.234828	0.271366
3036277	multi	AFR-AMR-EAS-EUR-MID-SAS	2	209478938	211178331	2	2	0.967435	chr2:210675783:C:A	210675783	A,A,A,A,A,A	-0.00700023,-0.0101953,0.0237464,-0.0185916,-0.0600942,-0.0424746	0.00525459,0.00593603,0.0194839,0.00331026,0.0556015,0.0255704	0.738048,1.06609,0.651831,7.7099,0.553175,1.01459	0.554443	0.37415	0.522994	0.387556	0.981469	0.326681	0.522564
3036277	multi	AFR-AMR-EAS-EUR-MID-SAS	2	214922774	216259330	1	18	0.570331	chr2:215700829:AG:A	215700829	A,NA,A,A,A,A	-0.0259717,NA,-0.0332021,-0.0168194,0.024045,-0.0139726	0.00579847,NA,0.03,0.00359078,0.0556745,0.0228293	5.12512,NA,0.571205,5.55091,0.17664,0.2672	0.433713	0.989238	0.539062	0.305957	0.996933	0.224318	0.274163
3036277	multi	AFR-AMR-EAS-EUR-MID-SAS	2	214922774	216259330	2	12	0.519492	chr2:215442411:G:A	215442411	A,A,A,A,A,A	0.00395298,0.00941416,0.15385,0.021631,-0.0131827,0.0114604	0.00707671,0.00746215,0.0956268,0.00353601,0.0583491,0.0251301	0.239245,0.683826,0.968001,9.02158,0.0855208,0.188184	0.831807	0.220276	0.359803	0.543806	0.992483	0.222674	0.26707
3036277	multi	AFR-AMR-EAS-EUR-MID-SAS	2	216208166	220273290	1	28	0.943846	chr2:218662282:C:T	218662282	T,T,T,T,T,T	0.0386813,0.0260189,0.0145934,0.0312714,0.0401989,-0.00475883	0.00732058,0.00551919,0.0195139,0.00310887,0.0515024,0.0243543	6.89805,5.61513,0.342415,23.0755,0.36143,0.0731023	0.088521	0.996978	0.969668	0.249728	1	0.30918	0.200459
3036277	multi	AFR-AMR-EAS-EUR-MID-SAS	2	216208166	220273290	2	2	1	chr2:219064672:C:T	219064672	T,T,NA,T,NA,NA	0.0448759,0.118006,NA,0.111207,NA,NA	0.0498132,0.020873,NA,0.0120481,NA,NA	0.434565,7.80351,NA,19.5688,NA,NA	0.500923	0.149723	0.999991	0.5	1	0.5	0.5
3036277	multi	AFR-AMR-EAS-EUR-MID-SAS	2	216208166	220273290	3	13	0.997695	chr2:217426248:T:C	217426248	C,NA,C,C,C,C	-0.029528,NA,-0.0291424,-0.0232503,0.0287294,0.00583876	0.00508828,NA,0.0170872,0.00330348,0.0525382,0.0236012	8.18651,NA,1.05503,11.7103,0.233218,0.0944173	0.38095	0.999221	0.499999	0.542739	1	0.257285	0.219898
3036277	multi	AFR-AMR-EAS-EUR-MID-SAS	2	216208166	220273290	4	5	0.989446	chr2:217751910:C:T	217751910	T,T,T,T,T,T	-0.0394481,-0.0355196,-0.0563588,-0.0348617,0.0310613,-0.0481142	0.00516272,0.010197,0.0567411,0.0050402,0.0880053,0.0290442	13.6663,3.30524,0.49406,11.3352,0.140185,1.01054	0.679162	1	0.872549	0.303181	1	0.238406	0.493424
3036277	multi	AFR-AMR-EAS-EUR-MID-SAS	2	216208166	220273290	5	4	0.96637	chr2:219037931:T:C	219037931	C,NA,C,C,C,C	-0.0282507,NA,-0.026171,-0.0540942,0.0304926,-0.0342245	0.00591652,NA,0.0149646,0.00815321,0.103358,0.0300352	5.74519,NA,1.0952,10.488,0.114651,0.594307	0.753394	1	0.5	0.235658	1	0.240217	0.423382
3036277	multi	AFR-AMR-EAS-EUR-MID-SAS	2	216208166	220273290	6	4	0.992199	chr2:219058317:C:T	219058317	T,T,T,T,T,T	-0.0165818,-0.00666386,0.0358381,-0.0196812,0.0336971,-0.007013	0.00511045,0.00548165,0.0162658,0.0032664,0.0506386,0.0229397	2.92967,0.649535,1.55947,8.77272,0.296049,0.119288	0.790041	1	0.150675	0.488027	1	0.279272	0.293106
3036277	multi	AFR-AMR-EAS-EUR-MID-SAS	2	216208166	220273290	7	25	0.777132	chr2:218302840:G:C	218302840	C,C,C,C,C,C	-0.0202825,-0.0252437,-0.0476115,-0.0200923,-0.00287512,-0.041197	0.00700542,0.00547646,0.0154065,0.00309037,0.0523299,0.0237585	2.42154,5.39401,2.69914,10.0997,0.0194583,1.08134	0.34612	0.162841	0.974374	0.865166	0.999111	0.257054	0.479864
3036277	multi	AFR-AMR-EAS-EUR-MID-SAS	2	216208166	220273290	8	10	0.00920253	chr2:219001140:C:T	219001140	NA,NA,NA,T,NA,NA	NA,NA,NA,0.375295,NA,NA	NA,NA,NA,0.070551,NA,NA	NA,NA,NA,6.98272,NA,NA	0.248015	0.345643	0.665443	0.525063	0.990988	0.470114	0.375681
3036277	multi	AFR-AMR-EAS-EUR-MID-SAS	2	216208166	220273290	9	8	0.839662	chr2:216998831:A:T	216998831	T,T,T,T,T,T	-0.00107727,-0.0110413,-0.0321676,-0.0226729,-0.0418985,-0.00928421	0.0052355,0.00547658,0.0215865,0.00335701,0.060544,0.0243064	0.0772867,1.35862,0.865888,10.8418,0.310766,0.153362	0.585888	0.181447	0.355071	0.432418	0.99929	0.263562	0.21496
3036277	multi	AFR-AMR-EAS-EUR-MID-SAS	2	223496444	225382565	1	8	0.74294	chr2:224223112:G:A	224223112	A,A,A,A,A,A	-0.019982,-0.0129516,-0.0263605,-0.0255708,0.0239531,-0.0278032	0.00530423,0.00554713,0.015609,0.00325153,0.0560448,0.0254229	3.78225,1.7088,1.03973,14.4303,0.174513,0.562061	0.792545	0.988945	0.787353	0.470485	1	0.243853	0.299439
3036277	multi	AFR-AMR-EAS-EUR-MID-SAS	2	223496444	225382565	2	2	0.87706	chr2:224473975:ATACAG:A	224473975	A,A,NA,A,NA,NA	-0.244898,0.00351545,NA,-0.191053,NA,NA	0.0860951,0.0902044,NA,0.0243659,NA,NA	2.35183,0.0137154,NA,14.3496,NA,NA	0.643297	0.847513	0.21698	0.5	1	0.5	0.5
3036277	multi	AFR-AMR-EAS-EUR-MID-SAS	2	223496444	225382565	3	11	0.865932	chr2:224036302:GA:G	224036302	G,G,G,G,G,G	-0.0480055,-0.0329221,-0.0200343,-0.0314204,-0.16197,-0.0447055	0.0208988,0.00819463,0.049985,0.0056153,0.110932,0.0351698	1.66522,4.23051,0.162057,7.65761,0.840824,0.691048	0.256608	0.312153	0.998419	0.231839	0.999966	0.668765	0.240548
3036277	multi	AFR-AMR-EAS-EUR-MID-SAS	2	225886396	226989087	1	12	0.935315	chr2:226395248:G:A	226395248	A,A,A,A,A,A	-0.0078213,-0.0148134,-0.0113136,-0.0187788,-0.0987898,-0.0384859	0.00617625,0.0058546,0.0200716,0.00328761,0.0507481,0.0238987	0.687425,1.94313,0.241858,7.95208,1.28757,0.969339	0.156783	0.424737	0.770264	0.266762	0.991581	0.564606	0.576273
3036277	multi	AFR-AMR-EAS-EUR-MID-SAS	2	225886396	226989087	3	1	1	chr2:226489087:T:C	226489087	C,C,NA,C,NA,C	-0.0343576,0.0434096,NA,0.0663191,NA,-0.0566032	0.0434271,0.0263192,NA,0.0109866,NA,0.091632	0.367691,1.00403,NA,8.80241,NA,0.270221	0.956475	0.229577	0.436468	0.489133	0.983462	0.487636	0.292953
3036277	multi	AFR-AMR-EAS-EUR-MID-SAS	2	230951842	233507698	1	14	0.954827	chr2:232090653:G:A	232090653	A,A,A,A,A,A	-0.0103529,-0.0486464,-0.112915,-0.0725635,-0.197506,-0.0268168	0.0104025,0.0116749,0.0991065,0.00536667,0.0730045,0.0408566	0.495356,4.51008,0.594203,40.9306,2.16606,0.291079	0.343451	0.265431	0.793319	0.391352	1	0.956021	0.354164
3036277	multi	AFR-AMR-EAS-EUR-MID-SAS	2	230951842	233507698	2	2	0.968938	chr2:231925343:C:T	231925343	T,NA,T,T,T,T	-0.003251,NA,-0.0320617,-0.0346413,-0.0435718,-0.0910227	0.005082,NA,0.0183307,0.00317418,0.050693,0.0229136	0.282029,NA,1.0954,27.0027,0.408877,4.14786	0.875747	0.865841	0.555954	0.229815	1	0.326023	0.995897
3036277	multi	AFR-AMR-EAS-EUR-MID-SAS	2	230951842	233507698	3	1	1	chr2:232230158:C:T	232230158	T,T,T,T,T,T	-0.11943,-0.123597,-0.178826,-0.0800481,-0.0949835,-0.0029154	0.0333937,0.0170703,0.0639324,0.00850786,0.130613,0.129603	3.45799,12.3496,2.28768,20.2991,0.330593,0.00786497	0.999977	0.980784	0.999997	0.969049	1	0.214881	0.197095
3036277	multi	AFR-AMR-EAS-EUR-MID-SAS	2	230951842	233507698	4	2	0.990146	chr2:232196106:T:C	232196106	C,NA,C,C,C,C	0.0371283,NA,0.0845518,0.0726155,-0.27137,0.0971599	0.00827771,NA,0.0149531,0.0103546,0.16637,0.0428442	5.13786,NA,7.80597,11.6318,0.987738,1.63182	0.774596	0.999831	0.5	0.999994	0.999999	0.453026	0.546775
3036277	multi	AFR-AMR-EAS-EUR-MID-SAS	2	230951842	233507698	5	1	1	chr2:232246908:A:ATGCTTGC	232246908	ATGCTTGC,ATGCTTGC,ATGCTTGC,ATGCTTGC,ATGCTTGC,ATGCTTGC	0.0374848,0.081985,0.147536,0.0617964,-0.198161,0.00671734	0.0132276,0.0121342,0.0613811,0.00514498,0.166232,0.0409219	2.33732,10.8498,1.78957,32.5071,0.632209,0.0606741	1	0.917164	1	0.22447	1	0.465223	0.196273
3036277	multi	AFR-AMR-EAS-EUR-MID-SAS	2	230951842	233507698	6	1	1	chr2:231921857:A:G	231921857	G,G,NA,G,G,NA	-0.0364667,-0.0356666,NA,-0.0316473,-0.00532025,NA	0.00662652,0.0181293,NA,0.0148939,0.123923,NA	7.42821,1.30854,NA,1.47368,0.0151327,NA	0.999993	0.999996	0.504049	0.5	0.683719	0.197073	0.5
3036277	multi	AFR-AMR-EAS-EUR-MID-SAS	2	230951842	233507698	7	1	1	chr2:231463970:C:T	231463970	T,T,T,T,T,T	-0.0154056,-0.0148864,-0.0230679,-0.0334671,-0.0454458,-0.0208072	0.00516823,0.00548611,0.016978,0.00307589,0.051001,0.0233071	2.54142,2.17664,0.758841,26.8452,0.428422,0.429461	0.952316	0.928431	0.789414	0.28432	1	0.275265	0.254306
3036277	multi	AFR-AMR-EAS-EUR-MID-SAS	2	230951842	233507698	8	44	0.307103	chr2:232999747:C:T	232999747	T,T,T,T,T,T	0.0255264,0.0335455,0.0229245,0.0185101,-0.05395,0.0670125	0.0081625,0.00732801,0.016759,0.00422816,0.0816678,0.0249541	2.75342,5.32781,0.766125,4.92127,0.293395,2.14005	0.140341	0.578511	0.487587	0.253957	0.999985	0.203789	0.233315
3036277	multi	AFR-AMR-EAS-EUR-MID-SAS	2	230951842	233507698	9	20	0.946297	chr2:232586453:C:T	232586453	T,T,T,T,T,T	-0.00725459,-0.0229275,-0.000120331,-0.0310797,-0.159292,0.0010683	0.00842478,0.00800408,0.0159892,0.00337648,0.0753861,0.0311219	0.409847,2.37915,0.00261565,19.4654,1.46094,0.0120581	0.137345	0.188401	0.341265	0.165388	0.999991	0.746486	0.197494
3036277	multi	AFR-AMR-EAS-EUR-MID-SAS	2	230951842	233507698	10	1	1	chr2:232409435:G:C	232409435	NA,C,C,C,C,C	NA,-0.0453328,0.00516635,-0.0105823,0.00394172,-0.00372286	NA,0.00683031,0.0243692,0.00468183,0.0781229,0.0312729	NA,10.4947,0.0798222,1.62337,0.0178376,0.0432361	0.999045	0.499431	1	0.153862	0.99993	0.357244	0.19632
3036277	multi	AFR-AMR-EAS-EUR-MID-SAS	2	238150845	239244958	1	11	0.196452	chr2:238693335:G:A	238693335	A,A,A,A,A,A	6.30838e-05,-0.0364424,0.0674436,-0.023009,0.0400205,-0.0846218	0.0185373,0.0112168,0.0401906,0.00478069,0.102409,0.0385786	0.00118082,2.93611,1.02999,5.82752,0.157422,1.54864	0.52511	0.222246	0.946586	0.435015	0.97066	0.275483	0.550501
3036277	multi	AFR-AMR-EAS-EUR-MID-SAS	2	240355238	242171358	1	1	1	chr2:241561247:C:T	241561247	T,T,T,T,T,T	0.0203371,0.0240708,-0.00692675,0.0294473,0.0393651,0.0137344	0.00536675,0.00547957,0.0159514,0.00308454,0.0506147,0.0228345	3.82111,4.9512,0.177758,20.8734,0.359794,0.261598	0.969074	0.991774	0.997178	0.231464	1	0.25641	0.234419
3036277	multi	AFR-AMR-EAS-EUR-MID-SAS	2	240355238	242171358	2	22	0.54502	chr2:240907156:A:G	240907156	G,G,G,G,G,G	-0.00366073,-0.00856699,0.00453182,-0.0258197,-0.023168,0.0185941	0.00830217,0.00708639,0.031766,0.00346806,0.0521511,0.0241721	0.180944,0.644572,0.0522935,13.0134,0.182525,0.354822	0.2346	0.228903	0.346489	0.228516	0.999997	0.234492	0.277307
3036277	multi	AFR-AMR-EAS-EUR-MID-SAS	2	240355238	242171358	3	10	0.932954	chr2:240988060:G:A	240988060	A,A,A,A,A,A	-0.00297402,-0.02058,-0.0703778,-0.0154124,-0.30167,-0.0700731	0.00886979,0.00780914,0.0261999,0.00460709,0.0894411,0.0289403	0.132297,2.0755,2.14102,3.08526,3.12844,1.81064	0.168163	0.208766	0.750985	0.821603	0.946702	0.936143	0.766795
3036277	multi	AFR-AMR-EAS-EUR-MID-SAS	2	240355238	242171358	4	18	0.130979	chr2:241102313:G:A	241102313	A,A,A,A,A,A	0.0175429,-0.0285772,-0.0211041,-0.0283005,0.123992,-0.0488325	0.00946643,0.0104912,0.019251,0.00552616,0.0880097,0.0409679	1.19478,2.19035,0.563893,6.51768,0.798923,0.632136	0.298162	0.395241	0.671839	0.315835	0.965722	0.488995	0.325483
3036277	multi	AFR-AMR-EAS-EUR-MID-SAS	2	240355238	242171358	5	19	0.848944	chr2:241470480:A:G	241470480	G,G,G,G,G,G	0.00301474,0.0171343,0.0376129,0.0196266,0.0809369,0.00574137	0.00524714,0.00550855,0.0164764,0.00317452,0.0530421,0.026853	0.247493,2.72868,1.64898,9.20011,0.896076,0.0805573	0.142794	0.225448	0.775456	0.638488	0.973106	0.411282	0.236999
3036277	multi	AFR-AMR-EAS-EUR-MID-SAS	3	4211516	5211516	1	1	1	chr3:4711516:G:GT	4711516	GT,GT,GT,GT,GT,GT	-0.0184315,-0.0170635,-0.00412323,-0.0137997,0.0141441,-0.0625674	0.00572822,0.0056112,0.0239509,0.00307748,0.0549363,0.0283311	2.88862,2.62742,0.0638298,5.13531,0.0986391,1.56521	0.979243	0.946066	0.923744	0.21257	0.980803	0.254158	0.710346
3036277	multi	AFR-AMR-EAS-EUR-MID-SAS	3	8454470	9885814	1	4	0.994778	chr3:9379503:G:A	9379503	A,A,A,A,A,A	-0.0127187,-0.00682648,0.0232749,-0.0281339,0.0548552,0.028709	0.00996945,0.00666857,0.0271787,0.00426966,0.0659604,0.0401202	0.694571,0.514298,0.40694,10.3546,0.391888,0.323989	0.364444	0.316995	0.286333	0.274644	0.999931	0.272	0.272704
3036277	multi	AFR-AMR-EAS-EUR-MID-SAS	3	9433702	10657243	1	1	1	chr3:9933702:C:G	9933702	G,G,G,G,G,G	0.0363676,0.0364885,0.039673,0.0425408,0.0590281,0.00836816	0.00977302,0.00581479,0.0156592,0.00382443,0.074464,0.0244936	3.70276,9.45671,1.94723,28.0157,0.368608,0.135123	1	0.992996	1	0.838082	1	0.286147	0.238146
3036277	multi	AFR-AMR-EAS-EUR-MID-SAS	3	11089455	12136349	1	12	0.920673	chr3:11612533:A:T	11612533	T,T,T,T,T,T	-0.0931494,-0.0308943,-0.0405999,-0.0368751,-0.130051,0.0230529	0.0250238,0.00812478,0.0351119,0.00704379,0.125773,0.0308744	3.70486,3.84389,0.606324,6.78285,0.521244,0.341738	0.267399	0.910648	0.998986	0.328689	0.999999	0.322121	0.272193
3036277	multi	AFR-AMR-EAS-EUR-MID-SAS	3	11089455	12136349	2	44	0.839491	chr3:11522717:G:A	11522717	A,A,A,A,A,A	0.0165706,0.0185022,-0.238127,0.0192479,0.0820416,0.0948521	0.0115867,0.00803423,0.140227,0.00394255,0.0670042,0.0400045	0.816224,1.67196,1.04827,5.97894,0.656017,1.75109	0.197909	0.314795	0.760618	0.393708	0.99956	0.388669	0.735696
3036277	multi	AFR-AMR-EAS-EUR-MID-SAS	3	11962791	13317505	1	8	0.919612	chr3:12816529:T:C	12816529	C,NA,C,C,C,C	0.0111477,NA,0.0381508,0.021362,-0.0190977,-0.016217	0.00841738,NA,0.0150554,0.00311657,0.050684,0.0236077	0.731934,NA,1.94784,11.1448,0.150997,0.307926	0.706266	0.323276	0.378337	0.817618	0.999995	0.259455	0.261698
