## Supplementary Datasets for "Integrating multi-ancestry common and rare variant mapping accelerates therapeutic target discovery" (part 6 of 7)

### Sheet: SD13 (continued)
Supplementary Data 13. Finemap results
3036277	multi	AFR-AMR-EAS-EUR-MID-SAS	3	12842149	14288513	1	7	0.959639	chr3:13513386:T:G	13513386	G,G,G,G,G,G	0.00866081,0.0424159,-0.00523272,0.0553077,0.00247001,0.0199509	0.00850382,0.0100857,0.215511,0.00502737,0.0632034,0.0659496	0.510802,4.58427,0.00849536,27.4242,0.0137541,0.117898	0.485367	0.251242	0.99902	0.2527	1	0.251907	0.222101
3036277	multi	AFR-AMR-EAS-EUR-MID-SAS	3	12842149	14288513	2	6	0.480651	chr3:13785595:T:C	13785595	C,C,C,C,C,C	0.0273072,0.0160944,0.0263655,0.0149757,-0.0584202,-0.00352426	0.00839534,0.00554389,0.0162891,0.00321866,0.0510899,0.0245079	2.94184,2.43238,0.976613,5.48483,0.597155,0.0527341	0.788111	0.610455	0.854157	0.398417	0.999311	0.315823	0.224483
3036277	multi	AFR-AMR-EAS-EUR-MID-SAS	3	13833115	14847983	1	6	0.901137	chr3:14338165:G:A	14338165	A,A,A,A,A,A	-0.0126711,-1.35666e-05,-0.0207251,0.0185782,-0.023781,0.027613	0.00526163,0.00578145,0.0153061,0.00322482,0.0517233,0.0232896	1.79504,0.00081389,0.755171,8.07769,0.189984,0.62752	0.422703	0.393238	0.197251	0.367585	0.998848	0.302987	0.347226
3036277	multi	AFR-AMR-EAS-EUR-MID-SAS	3	24564946	25568924	1	12	0.923703	chr3:25341132:G:A	25341132	A,NA,A,A,A,A	0.0031313,NA,0.0177763,-0.0233013,0.000991056,-0.0376037	0.0122175,NA,0.0203465,0.00367228,0.0725922,0.0249541	0.0981485,NA,0.417603,9.65339,0.00475659,0.87998	0.236394	0.208516	0.49814	0.282532	0.999752	0.252085	0.424999
3036277	multi	AFR-AMR-EAS-EUR-MID-SAS	3	24814518	25867218	1	12	0.923703	chr3:25341132:G:A	25341132	A,NA,A,A,A,A	0.0031313,NA,0.0177763,-0.0233013,0.000991056,-0.0376037	0.0122175,NA,0.0203465,0.00367228,0.0725922,0.0249541	0.0981485,NA,0.417603,9.65339,0.00475659,0.87998	0.237786	0.208215	0.498064	0.317499	0.999727	0.256043	0.439174
3036277	multi	AFR-AMR-EAS-EUR-MID-SAS	3	36435969	39057203	1	21	0.974725	chr3:37989076:G:T	37989076	T,T,T,T,T,T	-0.0169595,0.00478574,-0.00963292,-0.0322788,-0.0102542,-0.00657139	0.00683435,0.00921327,0.0277958,0.00405413,0.0691136,0.025733	1.88331,0.219356,0.137319,14.7712,0.0545055,0.0977585	0.245753	0.365717	0.335589	0.201052	0.999237	0.221213	0.217902
3036277	multi	AFR-AMR-EAS-EUR-MID-SAS	3	36435969	39057203	2	1	1	chr3:37643512:A:ATT	37643512	ATT,ATT,ATT,ATT,ATT,ATT	0.012192,0.0168383,0.0169903,0.0183037,0.0832237,0.0298269	0.00509206,0.00560559,0.0158821,0.00329958,0.0553545,0.0259632	1.77856,2.57415,0.545586,7.53739,0.87707,0.600963	0.988673	0.862796	0.944372	0.293639	0.989249	0.426375	0.34636
3036277	multi	AFR-AMR-EAS-EUR-MID-SAS	3	36435969	39057203	3	7	0.946038	chr3:38027612:C:T	38027612	T,T,T,T,T,T	-0.0130248,-0.00582119,-0.0146647,-0.0239087,-0.0839795,-0.0145581	0.00807186,0.00562065,0.0155504,0.00334276,0.0681234,0.027817	0.972192,0.52237,0.461351,12.0691,0.662208,0.221321	0.327482	0.524286	0.40615	0.252123	0.997878	0.334426	0.240584
3036277	multi	AFR-AMR-EAS-EUR-MID-SAS	3	42528589	43556273	1	3	0.985581	chr3:43056273:G:A	43056273	A,A,A,A,A,A	-0.0226231,0.0103767,0.00738915,0.0274798,0.0704038,0.0132692	0.0115425,0.00778886,0.0214448,0.00404954,0.0667138,0.0236233	1.30104,0.738074,0.136427,10.9379,0.535685,0.240845	0.64229	0.494248	0.323789	0.251455	0.999984	0.287997	0.246938
3036277	multi	AFR-AMR-EAS-EUR-MID-SAS	3	46389988	54027286	1	20	0.96821	chr3:53082835:C:T	53082835	T,T,T,T,T,T	0.00725699,0.01193,0.0222257,0.0360309,-0.012768,0.00606246	0.00605375,0.00554805,0.0168096,0.00307361,0.0505815,0.0229585	0.6371,1.50126,0.730253,31.0108,0.0965233,0.101421	0.0935564	0.640527	0.619926	0.317675	1	0.243453	0.222756
3036277	multi	AFR-AMR-EAS-EUR-MID-SAS	3	46389988	54027286	2	3	0.963872	chr3:51668465:T:G	51668465	G,G,NA,G,NA,G	-0.214765,-0.0859214,NA,-0.0832912,NA,-0.234577	0.0447404,0.0315303,NA,0.0103636,NA,0.109663	5.80006,2.19184,NA,15.0357,NA,1.48906	0.9116	0.999872	0.866397	0.5	1	0.5	0.752839
3036277	multi	AFR-AMR-EAS-EUR-MID-SAS	3	46389988	54027286	3	1	1	chr3:52804386:T:C	52804386	C,C,C,C,C,C	0.019904,0.0115261,0.00778733,0.0343374,-0.100259,0.0399683	0.00588404,0.00549318,0.0157809,0.00320599,0.0523299,0.0307461	3.14403,1.44512,0.206431,26.041,1.25667,0.713051	0.997055	0.988136	0.483893	0.201588	1	0.609562	0.410442
3036277	multi	AFR-AMR-EAS-EUR-MID-SAS	3	46389988	54027286	4	19	0.56224	chr3:50211324:C:T	50211324	T,T,NA,T,NA,NA	0.0756229,0.0854212,NA,0.0315176,NA,NA	0.0106987,0.0404809,NA,0.112529,NA,NA	11.8048,1.45787,NA,0.108232,NA,NA	0.745311	0.999998	0.585039	0.499764	0.0851838	0.499707	0.499806
3036277	multi	AFR-AMR-EAS-EUR-MID-SAS	3	46389988	54027286	5	2	1	chr3:46905597:T:A	46905597	A,A,A,A,A,A	0.0247621,0.0243475,0.01642,0.0136713,0.0648657,0.0297383	0.00645299,0.00557996,0.0149551,0.00316672,0.0508598,0.0232538	3.9052,4.89256,0.565074,4.80125,0.694275,0.696921	0.5712	0.994344	0.999995	0.295089	1	0.378554	0.392051
3036277	multi	AFR-AMR-EAS-EUR-MID-SAS	3	46389988	54027286	6	4	0.618962	chr3:53113435:G:A	53113435	A,A,NA,A,NA,NA	-0.184421,-0.149981,NA,-0.0908288,NA,NA	0.0680898,0.0295527,NA,0.0158922,NA,NA	2.17012,6.41183,NA,7.96059,NA,NA	0.872805	0.564375	0.997031	0.493332	0.975235	0.499726	0.494066
3036277	multi	AFR-AMR-EAS-EUR-MID-SAS	3	46389988	54027286	7	4	0.843629	chr3:47273006:A:G	47273006	G,G,G,G,G,G	-0.0166035,0.0185562,-0.235964,0.0209637,-0.0220584,-0.000878116	0.0131455,0.00829525,0.137548,0.0035918,0.0593852,0.0376756	0.684937,1.59707,1.06422,8.27333,0.148555,0.00815165	0.907197	0.145047	0.967296	0.462134	0.999934	0.240182	0.229711
3036277	multi	AFR-AMR-EAS-EUR-MID-SAS	3	46389988	54027286	8	1	1	chr3:46892800:G:T	46892800	T,T,NA,T,NA,T	-0.103648,-0.139356,NA,-0.0597874,NA,0.010547	0.0523296,0.03119,NA,0.0125431,NA,0.0806336	1.32215,5.10258,NA,5.72719,NA,0.0477246	0.97001	0.463046	0.966466	0.496858	0.969469	0.49914	0.236642
3036277	multi	AFR-AMR-EAS-EUR-MID-SAS	3	54506331	55997239	1	10	0.807022	chr3:55457782:T:C	55457782	C,NA,C,C,C,C	-0.0188942,NA,0.0160416,-0.0210068,0.0217175,-0.00903971	0.00545858,NA,0.0151625,0.00309057,0.0512526,0.0235312	3.26967,NA,0.537503,10.9715,0.172786,0.154368	0.24913	0.882046	0.494386	0.279464	0.999999	0.24533	0.295048
3036277	multi	AFR-AMR-EAS-EUR-MID-SAS	3	55489535	59066073	1	1	1	chr3:58008671:G:A	58008671	A,A,NA,NA,NA,NA	0.243011,0.362943,NA,NA,NA,NA	0.0269237,0.111146,NA,NA,NA,NA	18.7491,2.96143,NA,NA,NA,NA	1	1	0.95771	0.5	0.5	0.5	0.5
3036277	multi	AFR-AMR-EAS-EUR-MID-SAS	3	55489535	59066073	2	3	0.857473	chr3:56198232:C:T	56198232	T,T,NA,T,T,T	-0.039359,-0.0268002,NA,-0.00263594,0.202671,0.181656	0.0054018,0.0127945,NA,0.00775837,0.101065,0.104382	12.4967,1.44127,NA,0.13428,1.3475,1.08721	0.523853	0.999968	0.8072	0.427493	0.160966	0.459867	0.322604
3036277	multi	AFR-AMR-EAS-EUR-MID-SAS	3	55489535	59066073	3	7	0.994116	chr3:57703214:A:G	57703214	G,G,G,G,G,G	0.0124366,0.0204306,-0.356295,0.0227404,-0.16145,0.0315593	0.00592813,0.00784341,0.149407,0.00414181,0.0909615,0.0398781	1.44473,2.03657,1.76721,7.39694,1.1197,0.367833	0.206078	0.79703	0.862109	0.838504	1	0.496688	0.338801
3036277	multi	AFR-AMR-EAS-EUR-MID-SAS	3	55489535	59066073	4	5	0.983316	chr3:57289142:A:G	57289142	G,NA,G,G,G,G	-0.032478,NA,0.0670894,-0.0128079,-0.0124302,-0.0585048	0.00687634,NA,0.0269558,0.00313401,0.0514273,0.0228288	5.6341,NA,1.89228,4.35906,0.0920467,1.98362	0.537925	0.99822	0.499993	0.914909	0.999992	0.232007	0.913403
3036277	multi	AFR-AMR-EAS-EUR-MID-SAS	3	55489535	59066073	5	34	0.988619	chr3:56586144:G:T	56586144	T,NA,NA,T,T,T	-0.0276108,NA,NA,-0.0189878,-0.0332717,0.00693048	0.00712133,NA,NA,0.00308371,0.0506937,0.0269319	3.97606,NA,NA,9.1312,0.291059,0.0985844	0.0502502	0.616212	0.500202	0.4148	0.99998	0.25806	0.210348
3036277	multi	AFR-AMR-EAS-EUR-MID-SAS	3	60084082	61084082	1	1	1	chr3:60584082:A:T	60584082	T,T,NA,T,T,T	0.0354885,0.00866595,NA,0.00626776,0.0415991,0.0304772	0.00570688,0.00951005,NA,0.00521729,0.0660471,0.0881298	9.29947,0.44109,NA,0.638994,0.276709,0.136989	0.985392	0.997977	0.236454	0.49946	0.329602	0.258259	0.244244
3036277	multi	AFR-AMR-EAS-EUR-MID-SAS	3	60508911	62504271	1	2	0.992267	chr3:61537577:C:T	61537577	T,T,T,T,T,T	-0.014166,0.0241179,0.100119,0.0403802,0.0497097,-0.0248947	0.0178176,0.00956214,0.0334015,0.00512204,0.0900386,0.036829	0.37,1.93325,2.56502,14.4975,0.23591,0.301839	0.802626	0.269592	0.655249	0.924845	0.999822	0.237148	0.299759
3036277	multi	AFR-AMR-EAS-EUR-MID-SAS	3	60508911	62504271	2	26	0.105173	chr3:61876834:A:AAC	61876834	AAC,AAC,AAC,AAC,NA,AAC	-0.0512533,0.0610136,-0.09531,0.0712273,NA,0.0393451	0.0416722,0.0298743,0.0630609,0.0131764,NA,0.0643016	0.660095,1.38597,0.883767,7.18998,NA,0.267112	0.473763	0.298413	0.622801	0.412992	0.968559	0.462699	0.282968
3036277	multi	AFR-AMR-EAS-EUR-MID-SAS	3	60508911	62504271	3	1	1	chr3:61572044:A:G	61572044	G,G,G,G,G,G	0.0170081,0.0153445,-0.00220362,0.0219912,0.114462,0.0505929	0.00636574,0.00548023,0.0160953,0.00308908,0.0528064,0.023324	2.12238,2.29151,0.050073,11.9638,1.52014,1.52183	0.999357	0.992562	0.893646	0.244843	0.999492	0.72615	0.762207
3036277	multi	AFR-AMR-EAS-EUR-MID-SAS	3	60508911	62504271	4	3	0.469158	chr3:61404120:A:G	61404120	G,G,NA,G,NA,NA	0.0521587,0.14392,NA,0.212282,NA,NA	0.011103,0.0417533,NA,0.128016,NA,NA	5.57986,3.24637,NA,1.01203,NA,NA	0.916006	0.907005	0.863248	0.487977	0.325927	0.47699	0.477837
3036277	multi	AFR-AMR-EAS-EUR-MID-SAS	3	71765389	72995706	1	2	0.994174	chr3:72349942:G:A	72349942	A,A,A,A,A,A	0.0205675,0.0412397,0.0382183,0.0417943,0.0851871,0.0247052	0.00517268,0.00582775,0.0149221,0.00355723,0.060544,0.0274517	4.15471,11.83,1.98165,31.1466,0.79746,0.433978	0.802516	0.963089	1	0.838241	1	0.435105	0.281843
3036277	multi	AFR-AMR-EAS-EUR-MID-SAS	3	86452171	87535182	1	7	0.893333	chr3:87035182:G:A	87035182	A,A,A,A,A,A	-0.0353779,-0.0116325,-0.00272196,-0.0102542,-0.0265909,-0.0396784	0.00617938,0.00567624,0.0153823,0.00342193,0.0522391,0.0252416	7.98575,1.3933,0.0657315,2.56384,0.214146,0.935681	0.367123	0.999497	0.712328	0.246292	0.951638	0.298732	0.429816
3036277	multi	AFR-AMR-EAS-EUR-MID-SAS	3	87256599	88800260	1	39	0.0912299	chr3:88036483:C:T	88036483	T,T,T,T,T,T	-0.00763405,-0.0280341,0.0181934,-0.0109626,0.0160182,0.0340884	0.00511446,0.00582415,0.0166776,0.0031624,0.0521161,0.0277002	0.86796,5.82868,0.560156,3.27805,0.120003,0.660618	0.163889	0.429813	0.979787	0.266929	0.875952	0.245801	0.259211
3036277	multi	AFR-AMR-EAS-EUR-MID-SAS	3	98271605	100612192	1	1	1	chr3:99539358:G:A	99539358	A,A,A,A,A,A	0.0237818,0.0204939,0.0241299,0.0239033,-0.113217,-0.0169392	0.00513888,0.00675005,0.0159081,0.00394011,0.0628298,0.0279946	5.43236,2.62043,0.888368,8.88404,1.14539,0.263508	0.999861	0.999768	0.927327	0.392366	0.999525	0.641012	0.29214
3036277	multi	AFR-AMR-EAS-EUR-MID-SAS	3	98271605	100612192	2	13	0.756102	chr3:99352276:A:G	99352276	G,G,G,G,G,G	0.0184937,-0.00768798,-0.0164353,-0.0228378,-0.0649992,-0.0147762	0.0074759,0.0055343,0.0154364,0.00336482,0.0539397,0.0229393	1.87389,0.783078,0.542107,10.9419,0.641704,0.28443	0.2756	0.853324	0.219294	0.266132	0.998854	0.459169	0.310735
3036277	multi	AFR-AMR-EAS-EUR-MID-SAS	3	112605365	113786014	1	8	0.861179	chr3:113277694:T:C	113277694	C,NA,C,C,C,C	0.0181681,NA,0.00280456,0.027022,0.00591418,0.0649562	0.00712133,NA,0.0151367,0.00401892,0.0679259,0.0244651	1.96921,NA,0.0690472,10.7516,0.0312289,2.10076	0.517512	0.476426	0.499916	0.253074	0.999999	0.235165	0.860754
3036277	multi	AFR-AMR-EAS-EUR-MID-SAS	3	112605365	113786014	2	8	0.645728	chr3:113149143:G:A	113149143	A,A,A,A,A,A	0.000865568,0.0198326,0.0381909,0.0175756,0.17161,0.00846777	0.00769725,0.0055464,0.0169928,0.00322268,0.0554413,0.0262174	0.0407366,3.45692,1.6089,7.30693,2.70645,0.126849	0.416618	0.564421	0.922901	0.623633	0.999947	0.618339	0.201088
3036277	multi	AFR-AMR-EAS-EUR-MID-SAS	3	113964010	115665843	1	1	1	chr3:114485122:T:C	114485122	C,C,C,C,C,C	-0.0357625,-0.0252946,-0.0140601,-0.0154981,0.0212449,-0.0657259	0.00680316,0.00547684,0.0151315,0.00320599,0.0505827,0.0229708	6.83381,5.41277,0.452487,5.87369,0.171029,2.37475	0.987612	0.999992	0.999839	0.275542	0.999999	0.229043	0.913284
3036277	multi	AFR-AMR-EAS-EUR-MID-SAS	3	113964010	115665843	2	18	0.526119	chr3:115014709:G:A	115014709	A,A,NA,A,A,A	-0.0488512,-0.0355819,NA,-0.0493191,-0.0158073,0.0398989	0.0272447,0.0145606,NA,0.00635134,0.0912764,0.0470449	1.13689,1.83753,NA,14.0886,0.0642359,0.401888	0.204231	0.286438	0.540944	0.248688	1	0.275138	0.244766
3036277	multi	AFR-AMR-EAS-EUR-MID-SAS	3	117333264	118355520	1	11	0.806549	chr3:117843589:C:T	117843589	T,T,T,T,T,T	-0.0113912,-0.0175552,0.0199776,-0.0146594,-0.0463854,-0.00783803	0.0059273,0.00554282,0.0150859,0.00307425,0.0508598,0.0231546	1.26258,2.81272,0.731844,5.73128,0.441585,0.133724	0.300637	0.510809	0.826156	0.487333	0.973059	0.313956	0.264361
3036277	multi	AFR-AMR-EAS-EUR-MID-SAS	3	128582256	130455529	1	2	0.998756	chr3:129301935:A:G	129301935	G,G,G,G,G,G	-0.0173564,-0.0297016,-0.0158605,-0.0500498,-0.101024,-0.0623537	0.00852304,0.00661763,0.0163831,0.00373029,0.0634303,0.029348	1.37977,5.14381,0.477565,40.3187,0.953768,1.47344	0.683442	0.535784	0.999167	0.280656	1	0.441599	0.699928
3036277	multi	AFR-AMR-EAS-EUR-MID-SAS	3	128582256	130455529	2	1	1	chr3:129620041:C:T	129620041	T,T,NA,T,T,T	-0.0514481,-0.0624313,NA,-0.0367897,-0.0692579,-0.0469839	0.0146199,0.0154346,NA,0.00608519,0.100601,0.0709623	3.36341,4.28109,NA,8.82771,0.308765,0.294214	0.994883	0.981602	0.992889	0.498752	0.998252	0.238037	0.265205
3036277	multi	AFR-AMR-EAS-EUR-MID-SAS	3	133633660	135140105	1	2	0.987625	chr3:134460611:G:A	134460611	A,A,A,A,A,A	-0.0387664,-0.0227257,-0.00280309,-0.022859,-0.0401924,-0.00507628	0.00508938,0.00595793,0.0168293,0.0032674,0.0542471,0.0235048	13.586,3.86475,0.0616225,11.5797,0.338428,0.0814388	0.85441	1	0.999264	0.194117	1	0.293341	0.232441
3036277	multi	AFR-AMR-EAS-EUR-MID-SAS	3	133633660	135140105	2	3	0.970789	chr3:134221686:A:G	134221686	G,NA,G,G,G,G	-0.0314274,NA,-0.00877463,-0.0165898,-0.0509467,-0.00757996	0.00614036,NA,0.0192591,0.00308228,0.0522587,0.0230052	6.51071,NA,0.187976,7.13354,0.481996,0.129721	0.561642	0.998707	0.499904	0.205991	0.999985	0.341427	0.229695
3036277	multi	AFR-AMR-EAS-EUR-MID-SAS	3	133633660	135140105	3	13	0.90877	chr3:134359724:G:C	134359724	C,C,C,C,C,C	0.0177626,0.0136701,0.0174284,0.018312,-0.0054545,0.0160741	0.00741271,0.00610278,0.0278218,0.00322655,0.0530001,0.0281228	1.78083,1.60046,0.274878,7.85903,0.0371429,0.245946	0.288717	0.245954	0.910767	0.22233	0.999413	0.306512	0.278462
3036277	multi	AFR-AMR-EAS-EUR-MID-SAS	3	135403639	137533748	1	18	0.870393	chr3:136768717:A:G	136768717	G,G,G,G,G,G	0.0285876,0.0240102,-0.0773792,0.0379752,0.0124269,0.0303386	0.0100635,0.00866428,0.144504,0.00369503,0.0582489,0.0283518	2.34666,2.25294,0.227445,24.05,0.0803671,0.545789	0.350341	0.754412	0.906309	0.273752	1	0.224711	0.329202
3036277	multi	AFR-AMR-EAS-EUR-MID-SAS	3	140817824	142380109	1	2	0.994503	chr3:141402972:A:C	141402972	C,C,C,C,C,C	-0.0434449,-0.0691623,-0.049828,-0.0837715,-0.00507471,-0.0943743	0.00666323,0.00553951,0.016272,0.00310187,0.0532072,0.0250371	10.1533,35.0465,2.65812,159.91,0.0343205,3.78606	0.736993	1	1	0.99247	1	0.284083	0.989348
3036277	multi	AFR-AMR-EAS-EUR-MID-SAS	3	140817824	142380109	2	1	1	chr3:142044011:A:T	142044011	T,T,T,T,T,T	0.038142,0.02509,-0.0307133,0.00895307,-0.0879844,0.0532888	0.0103798,0.00733851,0.017976,0.00346561,0.0609223,0.030248	3.6231,3.20159,1.05784,2.00952,0.827745,1.10727	0.957067	0.970138	0.848394	0.503036	0.350492	0.466359	0.463647
3036277	multi	AFR-AMR-EAS-EUR-MID-SAS	3	140817824	142380109	3	13	0.533262	chr3:141375492:C:T	141375492	T,T,T,T,NA,T	-0.0227972,0.00614,0.00778066,-0.00776042,NA,-0.121755	0.0184197,0.0129661,0.0344929,0.00976265,NA,0.0487888	0.66586,0.196661,0.0853747,0.369912,NA,1.90045	0.209279	0.215114	0.90797	0.498114	0.926499	0.501857	0.330359
3036277	multi	AFR-AMR-EAS-EUR-MID-SAS	3	144122889	145122889	1	1	1	chr3:144622889:T:C	144622889	NA,C,NA,C,NA,NA	NA,0.509394,NA,0.146164,NA,NA	NA,0.0932827,NA,0.130202,NA,NA	NA,7.3241,NA,0.582346,NA,NA	0.985996	0.496052	0.978459	0.499371	0.340888	0.499575	0.49933
3036277	multi	AFR-AMR-EAS-EUR-MID-SAS	3	146754092	148142175	1	14	0.379256	chr3:147322769:A:C	147322769	C,NA,C,C,C,C	0.0258655,NA,-0.00116348,0.0218359,0.0284873,0.0793842	0.0117829,NA,0.0150534,0.00353094,0.063896,0.0272696	1.55049,NA,0.0276154,9.20455,0.183286,2.44348	0.25333	0.500524	0.508187	0.290351	0.999983	0.25859	0.582794
3036277	multi	AFR-AMR-EAS-EUR-MID-SAS	3	156609655	157875258	1	61	0.352027	chr3:157137446:A:ATCC	157137446	ATCC,ATCC,ATCC,ATCC,ATCC,ATCC	0.00133463,0.0149428,0.037288,0.0210851,0.0700275,0.0217887	0.00645686,0.00551193,0.0149307,0.00351868,0.0546686,0.0235036	0.077667,2.1734,1.90272,8.68436,0.698509,0.451111	0.119487	0.342421	0.64422	0.579688	0.999986	0.297419	0.265112
3036277	multi	AFR-AMR-EAS-EUR-MID-SAS	3	156609655	157875258	2	2	1	chr3:157874202:A:T	157874202	T,T,T,T,T,T	-0.00693473,0.000139677,7.78669e-05,-0.0266292,0.0612366,0.00348932	0.00704445,0.00680014,0.0155049,0.00393365,0.0768283,0.0299545	0.488241,0.00717603,0.00174373,10.8889,0.371185,0.0422652	0.590816	0.265765	0.183496	0.223867	0.999944	0.309434	0.241465
3036277	multi	AFR-AMR-EAS-EUR-MID-SAS	3	157373054	159066892	1	35	0.952257	chr3:157914688:G:T	157914688	T,T,T,T,T,T	0.0102878,0.0168119,0.0308593,0.0254571,0.0739431,0.0159303	0.0061434,0.00556353,0.0150098,0.00307903,0.0513427,0.0229815	1.02682,2.59986,1.40024,15.8653,0.824445,0.311405	0.133067	0.32191	0.92257	0.347357	1	0.498784	0.2594
3036277	multi	AFR-AMR-EAS-EUR-MID-SAS	3	157373054	159066892	2	1	1	chr3:157375258:A:G	157375258	G,G,G,G,G,G	0.00438491,0.0193088,0.0273268,0.0173196,-0.0258382,0.0294983	0.00860346,0.00551066,0.0156644,0.00350186,0.0550538,0.02905	0.214468,3.33867,1.09114,6.12019,0.19461,0.50878	0.995455	0.192487	0.986434	0.525358	0.99794	0.278821	0.328042
3036277	multi	AFR-AMR-EAS-EUR-MID-SAS	3	157373054	159066892	3	64	0.630499	chr3:158347120:T:C	158347120	C,C,C,C,C,C	-0.0228729,-0.015687,-0.0266641,-0.0224585,0.00676676,-0.0291273	0.00537657,0.00557576,0.0155325,0.00311232,0.0519679,0.0252153	4.67815,2.30966,1.06529,12.2714,0.0474982,0.605494	0.0752329	0.991264	0.369921	0.424063	0.992144	0.36948	0.380968
3036277	multi	AFR-AMR-EAS-EUR-MID-SAS	3	168995216	170108657	1	2	0.992642	chr3:169510269:C:A	169510269	A,A,A,A,A,A	0.0132367,0.00285136,-0.0577212,0.018323,0.0582383,-0.00508898	0.00609285,0.00606866,0.0195832,0.00312613,0.053398,0.0260933	1.52553,0.194865,2.49434,8.33783,0.559991,0.0729535	0.914258	0.693345	0.31681	0.973793	1	0.35777	0.237907
3036277	multi	AFR-AMR-EAS-EUR-MID-SAS	3	168995216	170108657	2	26	0.723852	chr3:169373465:A:G	169373465	G,NA,G,G,G,G	-0.00153951,NA,0.0152838,0.0140089,-0.0390609,-0.0163633	0.00973125,NA,0.0251924,0.00311851,0.0510899,0.0230859	0.0583409,NA,0.264352,5.15183,0.352091,0.320163	0.122668	0.31073	0.496545	0.358907	0.987303	0.26557	0.280246
3036277	multi	AFR-AMR-EAS-EUR-MID-SAS	3	168995216	170108657	3	46	0.00681249	chr3:169580020:C:A	169580020	A,A,A,A,A,A	0.012309,0.0198982,-0.00384789,0.0105313,-0.0254279,0.0027717	0.00519374,0.00564526,0.0167284,0.00376865,0.061303,0.024034	1.74983,3.37278,0.0872066,2.28411,0.168581,0.0418241	0.153806	0.814247	0.77784	0.434854	0.927455	0.274137	0.260158
3036277	multi	AFR-AMR-EAS-EUR-MID-SAS	3	171669210	173025956	1	1	1	chr3:172251287:C:G	172251287	G,G,G,G,G,G	-0.0274382,-0.0441966,-0.0337339,-0.0399188,0.0246772,-0.017309	0.0073921,0.00549062,0.0149238,0.00307322,0.0507315,0.0231173	3.68663,15.0801,1.6235,37.8513,0.202965,0.342934	0.976236	0.99824	1	0.732732	1	0.262025	0.27638
3036277	multi	AFR-AMR-EAS-EUR-MID-SAS	3	171669210	173025956	2	1	1	chr3:172408631:G:A	172408631	A,NA,A,A,A,A	-0.0110941,NA,-0.0378094,-0.0302887,-0.0529367,-0.0596522	0.00524405,NA,0.0195139,0.00309083,0.0569691,0.0236737	1.46367,NA,1.27838,21.9465,0.452501,1.93021	0.975896	0.319054	0.497213	0.613603	1	0.321524	0.935765
3036277	multi	AFR-AMR-EAS-EUR-MID-SAS	3	171669210	173025956	3	2	0.999324	chr3:172445047:T:C	172445047	C,C,C,C,C,C	-0.019546,-0.0202791,0.0108006,-0.0293229,0.042124,-0.000623521	0.00551692,0.0081919,0.0837525,0.00424926,0.063896,0.0317618	3.40261,1.87599,0.0470184,11.2861,0.29266,0.00685593	0.858035	0.969181	0.887594	0.234591	0.99997	0.290818	0.34256
3036277	multi	AFR-AMR-EAS-EUR-MID-SAS	3	178572373	179682808	1	3	0.997206	chr3:179072373:G:A	179072373	A,A,NA,A,A,A	-0.0313433,-0.0212675,NA,-0.0243222,0.0143828,-0.0572505	0.00663671,0.0106303,NA,0.00614038,0.0715495,0.0994383	5.63319,1.34266,NA,4.1271,0.075367,0.248112	0.594338	0.995773	0.538408	0.499734	0.994675	0.240214	0.255781
3036277	multi	AFR-AMR-EAS-EUR-MID-SAS	3	183136736	184184150	1	70	0.974271	chr3:183638839:T:C	183638839	C,C,C,C,C,C	0.010756,0.0244681,0.01549,0.0132901,-0.104348,-0.0246176	0.00507738,0.00595405,0.0149786,0.00348554,0.0537265,0.0298353	1.46673,4.40171,0.521334,3.86221,1.28307,0.387954	0.0319888	0.618835	0.995258	0.310954	0.992884	0.603321	0.220965
3036277	multi	AFR-AMR-EAS-EUR-MID-SAS	3	183758315	184826645	1	2	0.87889	chr3:184302754:G:T	184302754	T,T,T,T,T,T	0.0307732,0.030323,0.010602,0.0295698,-0.104719,-0.022693	0.0159081,0.00848006,0.0452729,0.00420318,0.0912764,0.0353365	1.27524,3.45697,0.0889247,11.7009,0.599863,0.283374	0.558655	0.385517	0.994877	0.207398	1	0.284897	0.24612
3036277	multi	AFR-AMR-EAS-EUR-MID-SAS	3	184830261	186437666	1	1	1	chr3:185772396:A:G	185772396	G,G,NA,G,G,G	-0.0217706,-0.0484223,NA,-0.0636203,0.00234065,0.0522769	0.0160339,0.0105968,NA,0.00475438,0.0696864,0.0618433	0.758126,5.31082,NA,40.1098,0.0117955,0.400186	1	0.261688	0.999663	0.5	1	0.209987	0.329082
3036277	multi	AFR-AMR-EAS-EUR-MID-SAS	3	184830261	186437666	2	5	0.991002	chr3:185933213:T:C	185933213	C,C,C,C,C,C	-0.0224066,-0.0214277,-0.0290814,-0.0149466,-0.0263978,-0.0121576	0.00557049,0.00625327,0.0183565,0.00311488,0.0563536,0.0257059	4.23946,3.21389,0.9464,5.79616,0.194176,0.196373	0.431991	0.996382	0.9805	0.440618	1	0.227567	0.245306
3036277	multi	AFR-AMR-EAS-EUR-MID-SAS	3	184830261	186437666	3	2	1	chr3:185826521:G:A	185826521	A,NA,A,A,A,A	-0.0268347,NA,-0.00584791,-0.0332327,-0.0169599,-0.0281246	0.0065766,NA,0.0173645,0.00309261,0.0505981,0.0229026	4.34706,NA,0.132953,26.2077,0.132248,0.658676	0.93028	0.996368	0.500373	0.205929	1	0.217981	0.371871
3036277	multi	AFR-AMR-EAS-EUR-MID-SAS	3	184830261	186437666	4	23	0.956868	chr3:185585097:G:A	185585097	A,A,A,A,A,A	0.0139559,0.0123001,-0.0157748,0.0182665,-0.0302386,-0.0304186	0.00511791,0.00588026,0.0155168,0.00321761,0.0513779,0.0229804	2.19424,1.43819,0.509579,7.86317,0.254799,0.731396	0.18745	0.596	0.479252	0.328778	0.999819	0.239501	0.294649
3036277	multi	AFR-AMR-EAS-EUR-MID-SAS	3	184830261	186437666	5	3	0.944131	chr3:185811146:G:A	185811146	A,A,NA,NA,NA,NA	-0.175384,-0.106782,NA,NA,NA,NA	0.0323229,0.0985589,NA,NA,NA,NA	7.23931,0.554993,NA,NA,NA,NA	0.444464	0.972684	0.238814	0.498349	0.496013	0.498597	0.498491
3036277	multi	AFR-AMR-EAS-EUR-MID-SAS	3	187184590	188242119	1	1	1	chr3:187725526:G:A	187725526	A,A,A,A,A,A	-0.0338017,-0.0568711,-0.032129,-0.0413057,-0.0541108,0.0151447	0.0106522,0.0137619,0.025597,0.00585697,0.101945,0.0483272	2.82169,4.44513,0.679002,11.7548,0.225069,0.122633	0.959239	0.948991	0.99431	0.237468	0.99999	0.307717	0.227895
3036277	multi	AFR-AMR-EAS-EUR-MID-SAS	3	187184590	188242119	2	23	0.820435	chr3:187691324:A:C	187691324	C,C,C,C,C,C	-0.00572089,-0.0174366,-0.0436862,-0.0196826,0.0830826,0.0318341	0.00591487,0.00550929,0.0192227,0.00315712,0.0514273,0.0230518	0.476981,2.80937,1.63736,9.34332,0.973896,0.776544	0.171175	0.232408	0.893871	0.605271	0.978507	0.401575	0.306284
3036277	multi	AFR-AMR-EAS-EUR-MID-SAS	3	187823046	189107457	1	13	0.976782	chr3:188596888:G:T	188596888	T,T,T,T,T,T	0.0171435,0.0164524,0.0218454,0.0173543,0.0978704,-0.022815	0.00559405,0.00664729,0.0288826,0.00319139,0.0619192,0.0269679	2.66161,1.87545,0.347329,7.26821,0.943223,0.40061	0.337175	0.932176	0.817131	0.276322	0.997143	0.441152	0.293015
3036277	multi	AFR-AMR-EAS-EUR-MID-SAS	3	187823046	189107457	2	2	0.979304	chr3:188994989:C:T	188994989	T,T,NA,T,NA,NA	0.18379,0.0404899,NA,0.108106,NA,NA	0.0905624,0.0337022,NA,0.0191995,NA,NA	1.37249,0.639038,NA,7.74588,NA,NA	0.637556	0.580508	0.37736	0.499397	0.986018	0.499182	0.498999
3036277	multi	AFR-AMR-EAS-EUR-MID-SAS	3	187823046	189107457	3	4	0.945207	chr3:188349165:T:G	188349165	G,G,G,G,G,G	0.0114558,0.00419626,0.0080175,0.0186076,0.026559,0.0643861	0.0051986,0.00571133,0.0150956,0.00349969,0.051903,0.022908	1.55987,0.334882,0.225236,6.97665,0.215484,2.30589	0.546107	0.645428	0.235169	0.243231	0.976064	0.269124	0.898745
3036277	multi	AFR-AMR-EAS-EUR-MID-SAS	3	188494989	189494989	1	13	0.972656	chr3:188596888:G:T	188596888	T,T,T,T,T,T	0.0171435,0.0164524,0.0218454,0.0173543,0.0978704,-0.022815	0.00559405,0.00664729,0.0288826,0.00319139,0.0619192,0.0269679	2.66161,1.87545,0.347329,7.26821,0.943223,0.40061	0.335979	0.94486	0.828686	0.289456	0.998837	0.436125	0.291554
3036277	multi	AFR-AMR-EAS-EUR-MID-SAS	3	188494989	189494989	2	2	0.979304	chr3:188994989:C:T	188994989	T,T,NA,T,NA,NA	0.18379,0.0404899,NA,0.108106,NA,NA	0.0905624,0.0337022,NA,0.0191995,NA,NA	1.37249,0.639038,NA,7.74588,NA,NA	0.631346	0.593529	0.375793	0.499567	0.988743	0.499305	0.499645
3036277	multi	AFR-AMR-EAS-EUR-MID-SAS	4	432335	2758477	1	14	0.982829	chr4:1743759:G:A	1743759	A,A,A,A,A,A	-0.00264086,-0.0322908,0.0135811,-0.0231864,0.028278,-0.0107027	0.00526852,0.0057708,0.0202146,0.00308487,0.0523501,0.0249541	0.210283,7.65771,0.299572,13.2487,0.229826,0.175225	0.111938	0.30277	1	0.25772	1	0.241874	0.248415
3036277	multi	AFR-AMR-EAS-EUR-MID-SAS	4	432335	2758477	2	1	1	chr4:1804792:C:T	1804792	T,T,T,T,T,T	0.037623,0.0126856,0.0209256,0.0370375,0.0531731,0.0330517	0.010997,0.00715569,0.0188314,0.00480214,0.0701478,0.0520394	3.20519,1.11769,0.574337,13.9095,0.348294,0.279555	1	0.996535	0.934115	0.397569	1	0.266955	0.257333
3036277	multi	AFR-AMR-EAS-EUR-MID-SAS	4	432335	2758477	3	1	1	chr4:1794453:G:A	1794453	A,A,A,A,A,A	-0.00433129,-0.0121116,0.0228654,-0.0202149,0.00667444,-0.0137024	0.00542094,0.00649272,0.0294176,0.00362036,0.0515557,0.0256052	0.372332,1.20675,0.359517,7.62798,0.0472109,0.227273	0.999674	0.862292	0.989526	0.261478	1	0.21002	0.24682
3036277	multi	AFR-AMR-EAS-EUR-MID-SAS	4	432335	2758477	4	6	0.954232	chr4:1347765:A:G	1347765	G,G,NA,G,NA,G	-0.0059177,0.0582709,NA,0.0559576,NA,-0.271991	0.0303076,0.0227028,NA,0.00788986,NA,0.182892	0.0730438,1.98854,NA,11.8799,NA,0.863376	0.418479	0.24321	0.683789	0.500891	1	0.473831	0.3994
3036277	multi	AFR-AMR-EAS-EUR-MID-SAS	4	2942204	3979919	1	10	0.256864	chr4:3442204:A:G	3442204	G,G,G,G,G,G	-0.00103431,-0.015804,0.00403174,-0.0176674,0.0451458,0.0245475	0.00507851,0.00549188,0.0149282,0.00313274,0.0513779,0.0230931	0.0764373,2.39731,0.103969,7.76839,0.420716,0.540924	0.459079	0.311708	0.718897	0.230484	0.995292	0.291259	0.320783
3036277	multi	AFR-AMR-EAS-EUR-MID-SAS	4	4515156	5541201	1	1	1	chr4:5015156:G:A	5015156	A,A,NA,A,A,A	0.011624,0.0734776,NA,0.0531289,-0.0214969,-0.0308105	0.0309789,0.0153935,NA,0.00782557,0.145149,0.0556322	0.150276,5.74172,NA,10.9477,0.0544024,0.236797	1	0.201134	0.999888	0.5	1	0.218657	0.281659
3036277	multi	AFR-AMR-EAS-EUR-MID-SAS	4	4515156	5541201	2	1	1	chr4:5033860:G:A	5033860	A,A,A,A,A,A	0.0156828,0.0131989,0.0160727,0.0229255,-0.0387134,0.0910536	0.00572552,0.00862758,0.121264,0.00402961,0.0593852,0.0299612	2.21036,0.899442,0.0483929,7.8942,0.288645,2.62466	0.963043	0.839308	0.304251	0.203226	0.993132	0.250867	0.940964
3036277	multi	AFR-AMR-EAS-EUR-MID-SAS	4	7873033	9241884	1	1	1	chr4:8596971:C:T	8596971	T,T,T,T,T,T	0.0190887,0.0249736,0.0235904,0.0295057,0.0122026,0.00244104	0.00692643,0.0056857,0.0153705,0.00312672,0.0505722,0.0230058	2.23265,4.95027,0.903655,20.4145,0.0918743,0.0383423	0.958391	0.581445	0.986367	0.534178	1	0.251972	0.223963
3036277	multi	AFR-AMR-EAS-EUR-MID-SAS	4	7873033	9241884	2	1	1	chr4:8741884:G:T	8741884	NA,T,NA,NA,NA,NA	NA,0.425926,NA,NA,NA,NA	NA,0.0800514,NA,NA,NA,NA	NA,6.9855,NA,NA,NA,NA	0.969843	0.484241	0.931189	0.498145	0.482925	0.495714	0.496596
3036277	multi	AFR-AMR-EAS-EUR-MID-SAS	4	7873033	9241884	5	1	1	chr4:8599551:C:T	8599551	T,T,T,T,T,T	-0.042882,-0.00451883,0.0563324,-0.028986,-0.23299,-0.059812	0.0081006,0.0107757,0.0366094,0.00602047,0.109147,0.036547	6.92126,0.170723,0.907042,5.83116,1.48427,0.992598	0.96436	0.911228	0.218414	0.554689	0.757945	0.665748	0.50175
3036277	multi	AFR-AMR-EAS-EUR-MID-SAS	4	9617985	10991990	1	8	0.466622	chr4:10570369:T:A	10570369	A,A,NA,A,NA,NA	-0.0171865,0.0385002,NA,0.051426,NA,NA	0.0404674,0.00868115,NA,0.0129071,NA,NA	0.173242,5.03571,NA,4.16955,NA,NA	0.419356	0.238905	0.976685	0.487551	0.976264	0.45571	0.446763
3036277	multi	AFR-AMR-EAS-EUR-MID-SAS	4	12072017	14080126	1	2	0.989209	chr4:12861373:C:T	12861373	T,T,T,T,T,T	0.024486,0.0234243,0.0187281,0.029016,0.0582048,0.0268957	0.00563809,0.00597653,0.0149794,0.00348724,0.0566364,0.0228835	4.85208,4.0517,0.675299,16.058,0.516992,0.62004	0.920957	0.999502	0.99684	0.395469	1	0.311178	0.345418
3036277	multi	AFR-AMR-EAS-EUR-MID-SAS	4	12072017	14080126	2	4	0.983182	chr4:13241100:T:C	13241100	C,C,C,C,C,C	-0.0197131,-0.0349252,-0.0769438,-0.0193136,-0.0194731,0.0173388	0.00519305,0.00616809,0.0549914,0.00324126,0.0514273,0.0228275	3.83262,7.82559,0.791146,8.5947,0.151845,0.349189	0.641444	0.979127	0.999993	0.344199	1	0.242589	0.287095
3036277	multi	AFR-AMR-EAS-EUR-MID-SAS	4	12072017	14080126	3	1	1	chr4:12898493:G:A	12898493	A,A,A,A,NA,A	0.0880783,0.030315,-0.213236,0.0609587,NA,0.296504	0.0300823,0.0222688,0.088017,0.00759512,NA,0.192777	2.46692,0.760919,1.81228,14.9971,NA,0.906468	1	0.870138	0.358771	0.810146	1	0.5	0.486868
3036277	multi	AFR-AMR-EAS-EUR-MID-SAS	4	12072017	14080126	4	28	0.899723	chr4:12903048:G:A	12903048	A,A,NA,A,A,A	-0.0259732,-0.102665,NA,-0.055074,-0.0404323,-0.0806988	0.0335983,0.0215428,NA,0.00828849,0.108584,0.106627	0.357048,5.72525,NA,10.5172,0.148971,0.34761	0.206614	0.239626	0.996559	0.478333	0.999984	0.259088	0.265168
3036277	multi	AFR-AMR-EAS-EUR-MID-SAS	4	12072017	14080126	5	1	1	chr4:12770690:T:C	12770690	C,C,NA,C,NA,C	0.0533052,0.0335628,NA,0.0326814,NA,-0.212915	0.0277552,0.0187352,NA,0.0068859,NA,0.120058	1.26131,1.13534,NA,5.68332,NA,1.11829	0.989468	0.426409	0.625624	0.499016	0.976969	0.496303	0.500746
3036277	multi	AFR-AMR-EAS-EUR-MID-SAS	4	17069035	18747922	1	1	1	chr4:17890828:G:GTTAA	17890828	GTTAA,GTTAA,GTTAA,GTTAA,GTTAA,GTTAA	0.0481358,0.0655723,0.02163,0.0794882,0.046686,0.0503634	0.00559863,0.00744342,0.0206706,0.00415093,0.0616334,0.0259472	17.0901,17.9004,0.529635,81.01,0.347983,1.28184	0.999998	1	1	0.239055	1	0.281837	0.471428
3036277	multi	AFR-AMR-EAS-EUR-MID-SAS	4	17069035	18747922	2	1	1	chr4:17991787:A:C	17991787	C,C,C,C,C,C	0.0454987,0.0548727,0.0755785,0.0609187,0.0311507,0.0984561	0.00544711,0.00574674,0.0150408,0.00350492,0.0643911,0.0316767	16.1761,20.8808,6.29784,66.9388,0.201663,2.72524	0.965126	0.99978	1	0.754809	1	0.253256	0.745829
3036277	multi	AFR-AMR-EAS-EUR-MID-SAS	4	17069035	18747922	3	3	0.990332	chr4:17867611:T:C	17867611	C,C,C,C,NA,C	0.0497015,0.0914263,0.146086,0.0552794,NA,0.15798	0.013651,0.0330467,0.0215346,0.0268175,NA,0.0503572	3.56587,2.24682,10.9316,1.40591,NA,2.76808	0.546106	0.979807	0.761013	0.999999	0.237082	0.495897	0.939902
3036277	multi	AFR-AMR-EAS-EUR-MID-SAS	4	17069035	18747922	4	7	0.923004	chr4:18380589:T:G	18380589	G,G,G,G,G,G	-0.0124593,-0.00917111,-0.0026068,-0.0109559,-0.0208929,0.024234	0.00675985,0.00547957,0.0157225,0.00308335,0.0563536,0.0248289	1.18503,1.02599,0.0613236,3.41961,0.148237,0.482747	0.353155	0.262998	0.93742	0.135696	0.997254	0.289212	0.228491
3036277	multi	AFR-AMR-EAS-EUR-MID-SAS	4	37822886	40691918	1	4	0.964362	chr4:40056289:T:C	40056289	C,C,C,C,C,C	-0.0117866,-0.0337005,-0.0518384,-0.0346357,-0.0108738,-0.0901332	0.00734486,0.0117989,0.0715326,0.00499163,0.0836586,0.0629721	0.964364,2.36785,0.329154,11.4028,0.0474094,0.817191	0.271418	0.364503	0.874832	0.234158	0.999986	0.218916	0.468899
3036277	multi	AFR-AMR-EAS-EUR-MID-SAS	4	37822886	40691918	2	5	0.720474	chr4:38606091:T:C	38606091	C,C,C,C,C,C	-0.0100426,0.0151822,0.0177173,0.0295779,-0.00156847,-0.0123784	0.0109076,0.00643061,0.0185695,0.00455132,0.0594974,0.0299813	0.447075,1.73923,0.468483,10.0916,0.00923122,0.167682	0.415162	0.268537	0.861051	0.256524	0.999953	0.233623	0.237344
3036277	multi	AFR-AMR-EAS-EUR-MID-SAS	4	37822886	40691918	3	62	0.452211	chr4:39240491:C:A	39240491	A,A,A,A,A,A	-0.0116521,-0.0206663,-0.0164897,-0.0167029,0.0572493,0.0718221	0.00509229,0.00591013,0.0201155,0.00330657,0.0536212,0.025057	1.65508,3.32704,0.384727,6.35802,0.544132,2.3817	0.120792	0.424777	0.908116	0.501962	0.996033	0.240163	0.67655
3036277	multi	AFR-AMR-EAS-EUR-MID-SAS	4	47935343	49562775	1	30	0.892234	chr4:48979998:T:G	48979998	G,G,G,G,G,G	0.00792583,0.0260744,-0.0105767,0.0183261,0.0825254,-0.0148015	0.00526973,0.00643341,0.0161236,0.00336779,0.0617702,0.0228338	0.877542,4.29611,0.290866,7.27727,0.741011,0.286645	0.206792	0.433113	0.982118	0.374405	0.999876	0.449516	0.299539
3036277	multi	AFR-AMR-EAS-EUR-MID-SAS	4	51324515	52603215	1	54	0.884064	chr4:52029249:G:A	52029249	A,A,A,A,A,A	0.00665972,0.0154224,-0.0246464,0.0194102,0.0929231,-0.0233499	0.00572687,0.00591221,0.0152517,0.00342756,0.0617702,0.0228513	0.611058,2.04133,0.974286,7.82748,0.8778,0.513051	0.0509956	0.37078	0.864524	0.404853	0.999933	0.45453	0.382441
3036277	multi	AFR-AMR-EAS-EUR-MID-SAS	4	54846203	56130618	1	77	0.905789	chr4:55561218:G:A	55561218	A,A,A,A,A,A	-0.0188683,-0.0161972,-0.0112082,-0.0220587,-0.00124329,0.00472846	0.00639627,0.00551588,0.0150739,0.00330742,0.0550178,0.0230531	2.49774,2.47889,0.339941,10.5905,0.00790134,0.077023	0.0625193	0.897942	0.916989	0.253514	1	0.240313	0.241539
3036277	multi	AFR-AMR-EAS-EUR-MID-SAS	4	56342354	57557581	1	5	0.993747	chr4:56913401:G:A	56913401	A,A,A,A,A,A	-0.0311217,-0.0180171,-0.036401,-0.0450088,-0.00499663,-0.0621677	0.00583954,0.00675486,0.0151953,0.00392326,0.0672375,0.0270938	7.00661,2.11652,1.77999,29.7405,0.0265206,1.66235	0.387461	0.999953	0.870478	0.777955	1	0.231563	0.764159
3036277	multi	AFR-AMR-EAS-EUR-MID-SAS	4	58281909	59360877	1	2	0.962918	chr4:58781909:C:T	58781909	T,T,NA,T,NA,NA	-0.250478,-0.400198,NA,0.0797371,NA,NA	0.0521207,0.121296,NA,0.171495,NA,NA	5.81194,3.01364,NA,0.192489,NA,NA	0.54253	0.975761	0.960528	0.499012	0.230653	0.499579	0.499491
3036277	multi	AFR-AMR-EAS-EUR-MID-SAS	4	70209522	72049839	1	1	1	chr4:71185025:C:T	71185025	T,T,T,T,T,T	0.0554523,0.0100498,-0.00681217,0.00480764,0.0283364,0.00142203	0.00690551,0.00551807,0.0160939,0.00398502,0.0581954,0.0229402	15.0116,1.16388,0.17257,0.642728,0.203206,0.0220151	0.962554	1	0.464904	0.248863	0.297493	0.241512	0.22427
3036277	multi	AFR-AMR-EAS-EUR-MID-SAS	4	71464510	73249728	1	2	0.964909	chr4:72661796:G:A	72661796	A,A,A,A,A,A	0.0711275,0.0552612,0.01951,0.0301934,0.0200951,0.0385652	0.00879198,0.00551602,0.0166944,0.00307412,0.0505842,0.0246823	15.2244,22.8974,0.615211,22.0424,0.160412,0.927457	0.597987	1	1	0.453524	1	0.231037	0.484163
3036277	multi	AFR-AMR-EAS-EUR-MID-SAS	4	71464510	73249728	2	3	0.992737	chr4:72418939:C:A	72418939	A,A,A,A,A,A	0.0816101,0.00329571,-0.0220611,0.00175797,-0.0274346,0.0379325	0.0159676,0.0129242,0.0436177,0.00522387,0.119105,0.0445554	6.49419,0.0976052,0.212534,0.132842,0.0873384,0.403874	0.390461	0.97829	0.642497	0.260944	0.902128	0.232569	0.354082
3036277	multi	AFR-AMR-EAS-EUR-MID-SAS	4	73002439	74765726	1	3	0.892059	chr4:73993285:AGTATAT:A	73993285	A,A,A,A,A,A	0.0365474,0.028047,0.0249181,0.00349958,-0.0624245,0.0696514	0.00651884,0.0059091,0.0182231,0.00406617,0.0577704,0.0262106	7.68497,5.68391,0.765733,0.409574,0.55301,2.10374	0.673892	0.99984	0.987887	0.379908	0.255716	0.328617	0.684357
3036277	multi	AFR-AMR-EAS-EUR-MID-SAS	4	74287153	75293197	1	47	0.184465	chr4:74793197:C:G	74793197	G,G,G,G,G,G	-0.016958,-0.0511669,-0.0497764,0.00174804,-0.0526985,0.0300918	0.00507927,0.00926753,0.0313701,0.00557103,0.0574482,0.0290967	3.07479,7.4725,0.948577,0.122805,0.444937,0.52137	0.182691	0.921041	0.984124	0.303235	0.210972	0.277353	0.322952
3036277	multi	AFR-AMR-EAS-EUR-MID-SAS	4	74754993	75754995	1	36	0.131025	chr4:74793197:C:G	74793197	G,G,G,G,G,G	-0.016958,-0.0511669,-0.0497764,0.00174804,-0.0526985,0.0300918	0.00507927,0.00926753,0.0313701,0.00557103,0.0574482,0.0290967	3.07479,7.4725,0.948577,0.122805,0.444937,0.52137	0.203144	0.930419	0.986312	0.299896	0.211021	0.268742	0.319867
3036277	multi	AFR-AMR-EAS-EUR-MID-SAS	4	75378450	76935125	1	2	0.418483	chr4:76547043:G:A	76547043	A,A,A,A,A,A	0.0414591,0.0113603,0.0328905,-0.0059185,0.0238605,-0.0781917	0.00773482,0.00611492,0.0177837,0.00310052,0.051391,0.0268373	7.0799,1.1993,1.19118,1.24966,0.192169,2.4469	0.949025	0.967817	0.423521	0.494407	0.472099	0.276649	0.854863
3036277	multi	AFR-AMR-EAS-EUR-MID-SAS	4	76848880	84931805	1	4	1	chr4:81244006:T:C	81244006	C,C,C,C,C,C	-0.0624851,-0.0558571,-0.093218,-0.0530848,-0.114267,-0.0493454	0.00568287,0.00590189,0.0200184,0.00331544,0.058127,0.0276771	27.3953,20.5292,5.49288,56.9732,1.30698,1.12724	0.450461	1	1	0.998365	1	0.648587	0.441456
3036277	multi	AFR-AMR-EAS-EUR-MID-SAS	4	76848880	84931805	2	2	0.989633	chr4:80822235:A:C	80822235	C,C,NA,C,C,C	-0.0289267,-0.0163183,NA,-0.0552149,-0.275131,-0.117647	0.045858,0.0307913,NA,0.0114582,0.181417,0.0547052	0.277219,0.224655,NA,5.84039,0.88815,1.50155	0.643287	0.351097	0.177895	0.497775	0.965227	0.394321	0.643499
3036277	multi	AFR-AMR-EAS-EUR-MID-SAS	4	76848880	84931805	3	1	1	chr4:81205162:T:C	81205162	C,C,C,C,C,C	-0.0829481,-0.0352864,-0.0447608,-0.0377668,-0.0369092,-0.0288219	0.00803101,0.00556455,0.014939,0.00323761,0.0510521,0.0232556	24.2808,9.64234,2.56331,30.7158,0.328181,0.667129	0.999644	0.999996	0.942525	0.289235	0.989731	0.229231	0.21512
3036277	multi	AFR-AMR-EAS-EUR-MID-SAS	4	85081744	86331126	1	3	0.992346	chr4:86255162:T:G	86255162	G,NA,G,G,G,G	-0.0414524,NA,0.0190661,-0.00956561,0.0463195,-0.0205284	0.00691594,NA,0.0174972,0.00325512,0.0506173,0.0231047	8.68814,NA,0.559308,2.48194,0.443525,0.426808	0.405693	0.999324	0.500818	0.291001	0.937056	0.276847	0.288679
3036277	multi	AFR-AMR-EAS-EUR-MID-SAS	4	85657777	86755162	1	1	1	chr4:86404918:ACT:A	86404918	A,A,NA,A,NA,A	0.117394,0.125313,NA,0.0983425,NA,-0.1147	0.0559632,0.0461608,NA,0.015068,NA,0.179958	1.44453,2.17826,NA,10.172,NA,0.280766	0.999952	0.34557	0.878444	0.499979	0.999949	0.499979	0.265462
3036277	multi	AFR-AMR-EAS-EUR-MID-SAS	4	85657777	86755162	2	3	0.992346	chr4:86157777:T:TTC	86157777	TTC,NA,TTC,TTC,TTC,TTC	-0.0412036,NA,0.0189061,-0.00960636,0.034178,-0.0277093	0.00690551,NA,0.0175813,0.0032664,0.050693,0.0232464	8.61618,NA,0.549417,2.48519,0.300879,0.632146	0.374617	0.996956	0.500003	0.354122	0.75936	0.2766	0.323535
3036277	multi	AFR-AMR-EAS-EUR-MID-SAS	4	85904918	87544493	1	1	1	chr4:86809827:C:T	86809827	T,T,NA,T,NA,T	0.0705512,0.136161,NA,0.0928189,NA,-0.0427824	0.0505047,0.036545,NA,0.0126833,NA,0.167054	0.789316,3.71073,NA,12.5999,NA,0.0980656	0.995943	0.181847	0.994063	0.5	1	0.5	0.234212
3036277	multi	AFR-AMR-EAS-EUR-MID-SAS	4	85904918	87544493	2	3	0.992346	chr4:86255162:T:G	86255162	G,NA,G,G,G,G	-0.0414524,NA,0.0190661,-0.00956561,0.0463195,-0.0205284	0.00691594,NA,0.0174972,0.00325512,0.0506173,0.0231047	8.68814,NA,0.559308,2.48194,0.443525,0.426808	0.38533	0.998098	0.501621	0.344817	0.767294	0.283926	0.31858
3036277	multi	AFR-AMR-EAS-EUR-MID-SAS	4	87134456	88435112	1	3	0.993148	chr4:87934572:T:C	87934572	C,C,C,C,C,C	0.0312413,0.0252203,0.0174579,0.0129567,0.0604265,-0.0112419	0.00746878,0.00547634,0.0153147,0.00307428,0.0513192,0.0230099	4.54093,5.38529,0.594634,4.6016,0.621584,0.204018	0.502498	0.997869	0.99835	0.373909	0.998868	0.314473	0.264491
3036277	multi	AFR-AMR-EAS-EUR-MID-SAS	4	87134456	88435112	2	4	0.996778	chr4:87695962:A:T	87695962	T,T,T,T,T,T	-0.000489315,0.0134743,0.0218212,0.0200506,-0.114646,-0.00700498	0.00560903,0.00549104,0.0158276,0.00307549,0.0515412,0.0228931	0.0312915,1.84977,0.774708,10.1515,1.58296,0.119407	0.589708	0.196381	0.466488	0.393436	0.999985	0.650805	0.24403
3036277	multi	AFR-AMR-EAS-EUR-MID-SAS	4	87753041	88753041	1	3	0.993148	chr4:87934572:T:C	87934572	C,C,C,C,C,C	0.0312413,0.0252203,0.0174579,0.0129567,0.0604265,-0.0112419	0.00746878,0.00547634,0.0153147,0.00307428,0.0513192,0.0230099	4.54093,5.38529,0.594634,4.6016,0.621584,0.204018	0.490741	0.995571	0.9977	0.394155	0.998352	0.333921	0.23971
3036277	multi	AFR-AMR-EAS-EUR-MID-SAS	4	87753041	88753041	2	5	0.449936	chr4:87778196:G:A	87778196	A,A,A,A,A,A	-0.00848254,-0.0203849,-0.0191066,-0.0142813,0.0949254,-0.0165395	0.00508988,0.00550079,0.0164159,0.0030853,0.0519352,0.0228768	1.01952,3.67631,0.611789,5.43444,1.17015,0.328189	0.809149	0.333824	0.664728	0.402062	0.967254	0.476113	0.248519
3036277	multi	AFR-AMR-EAS-EUR-MID-SAS	4	88329517	89331125	1	6	0.858498	chr4:88844721:A:T	88844721	T,T,T,T,T,T	0.0238283,0.0156401,0.0309091,0.00602357,-0.0871426,0.0281282	0.00528055,0.00574101,0.0149253,0.00339089,0.0526002,0.0228725	5.1933,2.19084,1.41605,1.12109,1.01064,0.659996	0.352652	0.930188	0.862693	0.616986	0.642602	0.516468	0.346313
3036277	multi	AFR-AMR-EAS-EUR-MID-SAS	4	88777312	89777312	1	6	0.858498	chr4:88831125:G:A	88831125	A,A,A,A,A,A	0.0281349,0.0254853,0.0223491,0.0111668,-0.0913656,0.0207652	0.007684,0.00684821,0.0150135,0.00368561,0.0562737,0.022855	3.60077,3.70317,0.864576,2.61139,0.98104,0.439401	0.211771	0.936123	0.877201	0.607377	0.723388	0.53803	0.364225
3036277	multi	AFR-AMR-EAS-EUR-MID-SAS	4	90079020	91095334	1	17	0.667594	chr4:90605835:A:G	90605835	G,G,G,G,G,G	-0.0317942,-0.0164707,0.00891597,-0.0119697,0.0402723,0.040012	0.00681458,0.00573987,0.0150766,0.00325608,0.0511184,0.0229714	5.51187,2.38607,0.256282,3.6256,0.365724,1.08863	0.211749	0.995896	0.916249	0.236465	0.980627	0.353674	0.469815
3036277	multi	AFR-AMR-EAS-EUR-MID-SAS	4	99022404	100240899	1	8	0.670545	chr4:99653038:A:G	99653038	G,G,G,G,G,G	-0.0144773,-0.0235789,-0.0321878,-0.0290763,0.0511679,-0.00808495	0.00579993,0.00784111,0.0153324,0.00396478,0.0597787,0.0251583	1.90115,2.57878,1.44627,12.6498,0.406689,0.126136	0.396177	0.690832	0.626301	0.607765	1	0.249024	0.237857
3036277	multi	AFR-AMR-EAS-EUR-MID-SAS	4	101286634	104243687	1	1	1	chr4:102267552:C:T	102267552	T,T,NA,T,T,T	0.0482666,0.0367595,NA,0.0400563,-0.0635144,0.221344	0.0232193,0.0133098,NA,0.0057099,0.112797,0.182938	1.42432,2.24052,NA,11.6391,0.24156,0.645311	0.999277	0.465142	0.879588	0.499997	0.999992	0.272441	0.340629
3036277	multi	AFR-AMR-EAS-EUR-MID-SAS	4	101286634	104243687	2	11	0.923834	chr4:103719778:A:G	103719778	G,G,G,G,G,G	-0.0196762,-0.0238128,-0.0286964,-0.0185398,-0.0773168,-0.0575124	0.00577041,0.00639041,0.0155774,0.00421288,0.0578142,0.0237686	3.18709,3.71155,1.1841,4.96706,0.742048,1.80871	0.299007	0.920757	0.989069	0.593954	0.999718	0.366052	0.79744
3036277	multi	AFR-AMR-EAS-EUR-MID-SAS	4	101286634	104243687	3	40	0.668582	chr4:102537720:G:A	102537720	A,NA,A,A,A,A	-0.0173631,NA,-0.0103127,0.0169301,-0.0729276,0.0428403	0.00634538,NA,0.0149745,0.00326491,0.0573155,0.0254648	2.20672,NA,0.308901,6.66661,0.692001,1.03384	0.130424	0.439555	0.501791	0.267421	0.996263	0.344439	0.506845
3036277	multi	AFR-AMR-EAS-EUR-MID-SAS	4	104561884	105954735	1	4	0.991607	chr4:105291405:G:A	105291405	A,A,A,A,A,A	0.0348291,0.013081,0.0586485,0.030814,0.0740785,0.021509	0.00780928,0.0063175,0.0187125,0.0032005,0.0573572,0.0253733	5.08634,1.41571,2.76365,21.2149,0.706593,0.401644	0.484356	0.999927	0.918321	0.945396	1	0.426015	0.257415
3036277	multi	AFR-AMR-EAS-EUR-MID-SAS	4	104561884	105954735	2	1	1	chr4:105279511:C:T	105279511	T,T,NA,T,NA,NA	0.102194,-0.0270024,NA,0.0376185,NA,NA	0.0131699,0.0394682,NA,0.0773992,NA,NA	14.0698,0.306382,NA,0.202771,NA,NA	1	1	0.19884	0.5	0.113247	0.5	0.5
3036277	multi	AFR-AMR-EAS-EUR-MID-SAS	4	104561884	105954735	3	1	1	chr4:105279478:A:G	105279478	G,G,NA,G,NA,G	0.0879476,0.0866843,NA,0.0809176,NA,0.0268372	0.0409345,0.0291419,NA,0.0104249,NA,0.1176	1.49929,2.53252,NA,14.0777,NA,0.0864592	0.989038	0.258326	0.781587	0.499974	0.999432	0.49997	0.230331
3036277	multi	AFR-AMR-EAS-EUR-MID-SAS	4	104561884	105954735	4	3	0.627013	chr4:105235030:C:T	105235030	T,T,T,T,T,T	0.0393932,0.0272178,-0.355049,0.0265459,-0.00611183,-0.0831377	0.0281093,0.0164196,0.223765,0.00652403,0.104775,0.0515982	0.792942,1.01148,0.948537,4.3258,0.0206868,0.970108	0.776966	0.320987	0.54904	0.435553	0.998622	0.281291	0.421909
3036277	multi	AFR-AMR-EAS-EUR-MID-SAS	4	107436230	109135637	1	2	0.996635	chr4:108540829:A:G	108540829	G,G,G,G,G,G	-0.0132415,-0.00494087,-0.0554281,-0.0268298,-0.0320677,-0.0640312	0.00679343,0.00671569,0.0290927,0.00316802,0.0520163,0.0252179	1.29009,0.335451,1.24603,16.6063,0.269565,1.95415	0.570868	0.604661	0.19896	0.593339	1	0.277008	0.813512
3036277	multi	AFR-AMR-EAS-EUR-MID-SAS	4	107436230	109135637	2	3	0.907886	chr4:108355674:G:A	108355674	A,A,A,A,A,A	0.0156798,0.0105395,0.00167144,0.0172832,0.0467209,0.0327266	0.00860465,0.00553348,0.0150718,0.00318863,0.0585448,0.0228467	1.16484,1.24548,0.0401497,7.22538,0.371765,0.818111	0.870372	0.517991	0.570061	0.216337	0.995568	0.29492	0.392125
3036277	multi	AFR-AMR-EAS-EUR-MID-SAS	4	113310632	114483574	1	5	0.965531	chr4:113977886:G:A	113977886	A,A,A,A,A,A	-0.00909101,-0.00930043,0.00565129,-0.0198806,0.0141413,-0.0769175	0.00553031,0.00559963,0.015526,0.00323852,0.0552209,0.0238894	0.999102,1.01442,0.145168,9.08014,0.09806,2.89175	0.910512	0.47948	0.476651	0.272783	0.999938	0.218321	0.953804
3036277	multi	AFR-AMR-EAS-EUR-MID-SAS	4	118805610	120345792	1	1	1	chr4:119670213:C:T	119670213	T,T,T,T,T,T	-0.0250352,-0.00921135,-0.0437982,-0.0107406,-0.109696,0.043227	0.00508236,0.00547983,0.0154205,0.00322183,0.0530917,0.0258464	6.07587,1.03259,2.34604,3.06703,1.41102,1.02487	0.966466	0.982469	0.431205	0.885463	0.985798	0.558007	0.459121
3036277	multi	AFR-AMR-EAS-EUR-MID-SAS	4	121242275	122374206	1	19	0.919368	chr4:121772597:C:A	121772597	A,A,A,A,A,A	-0.0125103,-0.010179,-0.0323844,-0.019281,-0.112751,-0.0333703	0.00623378,0.00583412,0.015322,0.00321615,0.0569691,0.0238406	1.34905,1.09136,1.46154,8.69158,1.32059,0.79157	0.321349	0.580824	0.542987	0.344081	0.999942	0.5394	0.389765
3036277	multi	AFR-AMR-EAS-EUR-MID-SAS	4	122007052	123762083	1	3	1	chr4:122836734:A:G	122836734	G,G,G,G,G,G	-0.0348807,-0.0102,0.0230921,-0.0453909,-0.0596276,0.0461145	0.00719555,0.012048,0.179744,0.00712796,0.0765367,0.0403031	5.90307,0.40098,0.0468325,9.71785,0.360576,0.597664	0.682879	0.999942	0.227894	0.220187	1	0.25565	0.362297
3036277	multi	AFR-AMR-EAS-EUR-MID-SAS	4	122007052	123762083	2	17	0.885035	chr4:123311945:C:G	123311945	G,G,G,G,G,G	-0.00727853,-0.0277091,-0.0127147,-0.0178135,0.138685,-0.0111771	0.0052649,0.00727985,0.015259,0.00417254,0.0545771,0.0231357	0.777726,3.85055,0.392867,4.70738,1.95661,0.201338	0.251609	0.594173	0.996898	0.306858	0.999104	0.791344	0.250066
3036277	multi	AFR-AMR-EAS-EUR-MID-SAS	4	122007052	123762083	3	16	0.00544899	chr4:122914724:T:G	122914724	G,G,G,G,G,G	0.0151452,0.0163864,0.0416847,0.0151867,0.0640436,-0.00111355	0.00513839,0.00599972,0.0347655,0.00367862,0.0506199,0.0243952	2.49432,2.19994,0.637295,4.43727,0.686545,0.0161067	0.293208	0.842892	0.824429	0.359512	0.920356	0.366363	0.277792
3036277	multi	AFR-AMR-EAS-EUR-MID-SAS	4	138517898	139694590	1	38	0.255868	chr4:139194590:G:A	139194590	A,A,A,A,A,A	-0.000266355,0.0228845,0.0260486,0.012911,0.0360888,-0.0101358	0.00525314,0.00550734,0.0150162,0.00309206,0.0522756,0.023263	0.0179272,4.48824,1.082,4.52686,0.309831,0.178454	0.387562	0.295497	0.897603	0.578868	0.968386	0.309676	0.273456
3036277	multi	AFR-AMR-EAS-EUR-MID-SAS	4	142785483	144072032	1	18	0.987784	chr4:143557516:T:A	143557516	A,A,A,A,A,A	-0.00745106,-0.0240939,-0.0207066,-0.0223839,0.0661343,-0.0285793	0.00595176,0.00623608,0.0151128,0.00383222,0.0611111,0.0314024	0.676536,3.95188,0.767903,8.28484,0.55414,0.440369	0.0874536	0.361387	0.991424	0.396448	0.999962	0.365105	0.30801
3036277	multi	AFR-AMR-EAS-EUR-MID-SAS	4	142785483	144072032	2	15	0.757576	chr4:143335998:G:A	143335998	A,A,A,A,A,A	-0.00034481,-0.00665568,-0.012824,-0.0202703,0.00859315,-0.00450023	0.00565768,0.00548051,0.0167095,0.00307628,0.050594,0.0234013	0.0216356,0.64862,0.353791,10.3544,0.0629177,0.0718596	0.287894	0.220176	0.269602	0.277783	0.999825	0.266601	0.251819
3036277	multi	AFR-AMR-EAS-EUR-MID-SAS	4	143848359	145793279	1	4	0.996512	chr4:144647200:T:C	144647200	C,C,C,C,C,C	-0.0254841,-0.0568336,-0.0441581,-0.0817988,0.095796,-0.0389896	0.00562609,0.00678529,0.015067,0.00414181,0.0592827,0.0345552	5.22851,16.2616,2.47093,86.0916,0.974236,0.586395	0.39249	0.998663	0.99978	0.643402	1	0.696192	0.279906
3036277	multi	AFR-AMR-EAS-EUR-MID-SAS	4	143848359	145793279	2	13	0.98793	chr4:144650894:T:C	144650894	C,C,C,C,C,C	-0.0401395,-0.0541247,-0.0574749,-0.0510669,0.0112117,-0.025533	0.00707097,0.00550274,0.0180913,0.00309233,0.0511779,0.0228822	7.86216,22.1034,2.82727,60.5365,0.0827079,0.577596	0.213997	0.997171	1	0.633679	1	0.294946	0.250869
3036277	multi	AFR-AMR-EAS-EUR-MID-SAS	4	143848359	145793279	3	1	1	chr4:144737912:T:C	144737912	C,C,NA,C,C,C	-0.0658495,-0.0352925,NA,-0.0428447,-0.0242856,-0.172225	0.020415,0.0122795,NA,0.00520736,0.0856157,0.0987117	2.90055,2.39235,NA,15.7193,0.109762,1.09135	0.996943	0.963252	0.999759	0.5	1	0.270184	0.616068
3036277	multi	AFR-AMR-EAS-EUR-MID-SAS	4	143848359	145793279	4	2	1	chr4:145061473:G:A	145061473	A,A,NA,A,A,A	0.0319627,0.065214,NA,0.069846,-0.0767394,0.122529	0.0383644,0.0213393,NA,0.0095355,0.154649,0.0942917	0.392792,2.64922,NA,12.6213,0.207789,0.712685	0.536796	0.520835	0.999253	0.5	1	0.249463	0.487122
3036277	multi	AFR-AMR-EAS-EUR-MID-SAS	4	143848359	145793279	5	9	0.838248	chr4:144900862:T:G	144900862	G,G,G,G,G,G	0.0207396,0.0300083,0.0338496,0.0411923,-0.0214938,0.0394385	0.00643255,0.00568078,0.0169885,0.00308271,0.051045,0.0229149	2.89844,6.89454,1.33426,39.9985,0.171533,1.06938	0.38878	0.97335	0.999899	0.27299	1	0.227598	0.558337
3036277	multi	AFR-AMR-EAS-EUR-MID-SAS	4	145410171	146424600	1	6	0.871264	chr4:145924600:C:T	145924600	T,T,T,T,T,T	0.00660976,-0.0218105,-0.0315348,-0.0121805,-0.0669644,-0.00214019	0.00551896,0.00547557,0.0157502,0.00312708,0.0506678,0.025082	0.636285,4.1676,1.34423,4.0082,0.729813,0.0305837	0.44618	0.252753	0.955042	0.63178	0.946132	0.437548	0.271491
3036277	multi	AFR-AMR-EAS-EUR-MID-SAS	4	156354272	157367038	1	37	0.862714	chr4:156864302:G:A	156864302	A,A,A,A,A,A	0.0153609,0.027894,0.044711,0.0186673,-0.0170341,0.191873	0.00614543,0.0106427,0.0290114,0.0053212,0.0669119,0.0510497	1.90538,2.05709,0.909107,3.3455,0.0974251,3.76724	0.101158	0.405801	0.780154	0.366031	0.985268	0.239635	0.988926
3036277	multi	AFR-AMR-EAS-EUR-MID-SAS	4	158571800	159669242	1	13	0.957362	chr4:159103061:A:G	159103061	G,G,G,G,G,G	-0.0106953,-0.0184891,-0.00952557,-0.0141135,0.0480952,-0.0406832	0.0050889,0.00556724,0.0183468,0.0031841,0.052619,0.0237386	1.44879,3.04731,0.219233,5.0308,0.44285,1.06265	0.399601	0.453483	0.910166	0.267523	0.971378	0.31772	0.535995
3036277	multi	AFR-AMR-EAS-EUR-MID-SAS	4	182743110	183831930	1	6	0.995416	chr4:183315715:G:A	183315715	A,A,A,A,A,A	0.0435558,0.05479,0.0640236,0.0505315,-0.0131789,0.0134958	0.0154662,0.0156815,0.0535296,0.00618071,0.114778,0.0430166	2.3134,3.32241,0.635111,15.5314,0.0416333,0.122789	0.32803	0.819684	0.870818	0.285888	0.999982	0.249932	0.224457
3036277	multi	AFR-AMR-EAS-EUR-MID-SAS	4	182743110	183831930	2	8	0.979027	chr4:183269382:G:A	183269382	A,A,A,A,A,A	-0.0131166,-0.0210884,-0.0406707,-0.0257692,0.0138421,0.0283888	0.00519191,0.00584055,0.0149987,0.00351243,0.0601871,0.0246823	1.93833,3.51514,2.1742,12.6593,0.0871917,0.60193	0.362712	0.596115	0.942573	0.831378	0.974382	0.263092	0.303558
3036277	multi	AFR-AMR-EAS-EUR-MID-SAS	4	185277040	186277040	1	1	1	chr4:185776340:T:C	185776340	C,NA,C,C,C,C	-0.0182978,NA,-0.0238238,-0.0176426,-0.0919353,0.00293349	0.00517004,NA,0.0170546,0.00340077,0.053448,0.0267293	3.3965,NA,0.789309,6.6721,1.06846,0.0397152	0.986647	0.981571	0.501895	0.380859	0.995174	0.504904	0.210213
3036277	multi	AFR-AMR-EAS-EUR-MID-SAS	5	-300700	1001574	1	143	0.273373	chr5:271742:CCCGGCCCTGGGG:C	271742	C,C,C,C,C,C	-0.0191852,-0.020867,-0.0177048,-0.0214579,-0.0645389,-0.0267837	0.00757848,0.00765045,0.0305865,0.00461638,0.0888615,0.041025	1.94476,2.19513,0.249727,5.4752,0.330067,0.289169	0.157338	0.435817	0.588814	0.22821	0.985754	0.354968	0.299695
3036277	multi	AFR-AMR-EAS-EUR-MID-SAS	5	32062576	33967327	1	1	1	chr5:32814922:A:G	32814922	G,G,G,G,G,G	0.0462248,0.0146024,0.0248523,0.0386066,0.0739897,0.000668223	0.00607265,0.00553934,0.0156996,0.00313491,0.0513318,0.0234188	13.5687,2.07644,0.945298,34.124,0.825442,0.0100003	0.992742	1	0.997482	0.827025	1	0.35621	0.243976
3036277	multi	AFR-AMR-EAS-EUR-MID-SAS	5	32062576	33967327	2	4	1	chr5:32767822:T:G	32767822	G,G,G,G,G,G	-0.0396059,-0.0229587,-0.0429485,-0.035383,0.0129957,-0.0532637	0.00512112,0.00619812,0.0199802,0.00348301,0.0577704,0.025062	13.9815,3.67344,1.50045,23.5186,0.0851201,1.47413	0.859999	1	0.999935	0.912202	1	0.229622	0.808318
3036277	multi	AFR-AMR-EAS-EUR-MID-SAS	5	32062576	33967327	3	1	1	chr5:32711527:C:A	32711527	A,A,A,A,A,A	0.00443479,0.0215293,-0.0392364,0.0427879,0.0120323,0.0516462	0.014424,0.00806484,0.142653,0.00394011,0.0798694,0.0425787	0.120048,2.11942,0.106083,26.7457,0.0553928,0.647536	1	0.180761	0.785222	0.210459	1	0.266463	0.437975
3036277	multi	AFR-AMR-EAS-EUR-MID-SAS	5	32062576	33967327	4	2	1	chr5:33012396:T:C	33012396	C,C,C,C,C,C	-0.0252426,-0.0363976,-0.0389241,-0.0254346,-0.0314001,0.018697	0.00507736,0.00558311,0.0149765,0.00307337,0.0507165,0.023004	6.1778,10.1508,2.02922,15.8942,0.270972,0.380541	0.732964	0.995305	0.999992	0.72631	0.999994	0.248307	0.318612
3036277	multi	AFR-AMR-EAS-EUR-MID-SAS	5	32062576	33967327	5	6	0.913537	chr5:33311380:A:T	33311380	T,NA,T,T,T,T	-0.017061,NA,-0.0368908,-0.0326247,0.0107693,-0.0198959	0.00512332,NA,0.0190494,0.00352637,0.0550538,0.0230117	3.06136,NA,1.2774,19.6554,0.0731882,0.412	0.895673	0.939232	0.499974	0.573946	1	0.240607	0.312709
3036277	multi	AFR-AMR-EAS-EUR-MID-SAS	5	32062576	33967327	6	1	1	chr5:32786307:C:T	32786307	T,T,NA,T,NA,NA	-0.299221,-0.402426,NA,-0.254627,NA,NA	0.213202,0.131324,NA,0.043095,NA,NA	0.794581,2.66131,NA,8.46194,NA,NA	0.999999	0.289275	0.938997	0.5	0.999999	0.5	0.5
3036277	multi	AFR-AMR-EAS-EUR-MID-SAS	5	32062576	33967327	7	1	1	chr5:32598951:T:A	32598951	A,A,NA,NA,NA,NA	0.147212,0.102511,NA,NA,NA,NA	0.111829,0.0123374,NA,NA,NA,NA	0.725755,16.0153,NA,NA,NA,NA	1	0.227036	1	0.499999	0.499999	0.5	0.5
3036277	multi	AFR-AMR-EAS-EUR-MID-SAS	5	32062576	33967327	8	1	1	chr5:32784801:G:A	32784801	A,A,NA,A,NA,NA	-0.241802,-0.20009,NA,-0.183071,NA,NA	0.128049,0.0776699,NA,0.0296669,NA,NA	1.22931,2.00042,NA,9.16803,NA,NA	0.999996	0.388299	0.810827	0.499999	0.999991	0.499999	0.500001
3036277	multi	AFR-AMR-EAS-EUR-MID-SAS	5	32062576	33967327	9	1	1	chr5:32713259:T:G	32713259	G,G,G,G,G,G	-0.0499372,-0.0477876,-0.315512,-0.0320872,-0.119698,-0.0437074	0.0122072,0.00785497,0.118874,0.00344682,0.0540781,0.0374335	4.36664,8.9303,2.09962,19.8902,1.57076,0.614452	0.998232	0.82202	0.990096	0.799917	0.995041	0.695666	0.29848
3036277	multi	AFR-AMR-EAS-EUR-MID-SAS	5	32062576	33967327	10	3	0.999745	chr5:32887588:G:A	32887588	A,A,A,A,A,A	0.0327978,0.0113643,0.0293479,0.00847194,-0.103767,-0.0552529	0.00509935,0.00725293,0.0226693,0.00481299,0.0685599,0.0354798	9.89917,0.931266,0.708953,1.10585,0.885572,0.923004	0.50172	0.973653	0.524766	0.54891	0.959334	0.469378	0.423409
3036277	multi	AFR-AMR-EAS-EUR-MID-SAS	5	33451011	34451588	1	5	0.99233	chr5:33467327:G:A	33467327	A,A,A,A,A,A	0.0192183,0.0198713,0.0110611,0.0150912,-0.0384893,0.00546334	0.00550032,0.00554038,0.0166851,0.00313211,0.0510796,0.023643	3.32258,3.47498,0.294673,5.83912,0.34569,0.0876423	0.486758	0.942141	0.984093	0.242952	0.999889	0.279915	0.246653
3036277	multi	AFR-AMR-EAS-EUR-MID-SAS	5	35303475	38667988	1	12	0.990182	chr5:36882917:G:A	36882917	A,A,A,A,A,A	0.039935,0.0274948,0.0426346,0.0269442,0.0406964,0.00737738	0.00670849,0.00560635,0.014925,0.00308889,0.0513192,0.0228596	8.57935,6.02781,2.36834,17.5669,0.368785,0.126736	0.218731	0.999798	0.999546	0.89809	1	0.24687	0.261517
3036277	multi	AFR-AMR-EAS-EUR-MID-SAS	5	35303475	38667988	2	5	0.998121	chr5:36232579:CCTAAAGA:C	36232579	C,C,C,C,C,C	-0.0474079,-0.0192439,-0.0327426,-0.0155236,-0.0513516,-0.0128859	0.0087616,0.0056811,0.0292691,0.00310726,0.0507267,0.0269042	7.2026,3.15136,0.579583,6.23242,0.506702,0.199303	0.924262	0.936503	0.821517	0.262354	0.993948	0.285897	0.267921
3036277	multi	AFR-AMR-EAS-EUR-MID-SAS	5	37940499	39207769	1	4	0.312905	chr5:38440499:A:G	38440499	G,G,G,G,G,G	0.0316868,0.00901791,-0.00354616,5.40869e-05,0.205937,0.0658472	0.00546183,0.00680014,0.0343084,0.0042708,0.0685599,0.0396625	8.18227,0.733311,0.0373106,0.00441062,2.57402,1.01378	0.741247	0.997099	0.31026	0.248443	0.193885	0.888614	0.461813
3036277	multi	AFR-AMR-EAS-EUR-MID-SAS	5	38687197	39937520	1	11	0.970183	chr5:39432771:C:A	39432771	A,A,A,A,A,A	0.00495354,0.0308034,0.0241679,0.0298796,-0.0811831,-0.0362566	0.00517537,0.00694669,0.0180704,0.00340327,0.0568436,0.0261801	0.470444,5.03436,0.742126,17.7852,0.81463,0.779665	0.443876	0.165774	0.998662	0.427179	1	0.408562	0.353255
3036277	multi	AFR-AMR-EAS-EUR-MID-SAS	5	41129861	43622937	1	13	0.959571	chr5:42717890:A:G	42717890	G,G,G,G,G,G	0.0166278,0.0166309,0.012597,0.0266765,0.0261755,0.0372497	0.00520048,0.00568835,0.015193,0.00308392,0.0506072,0.0228533	2.85794,2.46103,0.390377,17.289,0.218247,0.986686	0.303958	0.701108	0.843085	0.31905	1	0.252193	0.465212
3036277	multi	AFR-AMR-EAS-EUR-MID-SAS	5	41129861	43622937	2	8	0.952264	chr5:42521586:A:G	42521586	G,G,G,G,G,G	0.0185382,0.00899236,-0.0365416,0.0222195,0.0259428,-0.038997	0.00510366,0.00589023,0.0220067,0.00344486,0.0552527,0.0287488	3.55149,0.896722,1.01404,9.95155,0.194709,0.75709	0.634007	0.65094	0.466355	0.379732	0.999878	0.246761	0.352426
3036277	multi	AFR-AMR-EAS-EUR-MID-SAS	5	41129861	43622937	3	2	0.99068	chr5:43616600:G:T	43616600	T,T,T,T,T,T	0.0311837,0.0191904,-0.0114824,0.0249153,0.111352,-0.0137094	0.00651615,0.0119253,0.0211598,0.00576838,0.0852658,0.0356921	5.76835,0.968312,0.231088,4.8054,0.717662,0.154342	0.483585	0.999108	0.589065	0.271431	0.999887	0.354413	0.248064
3036277	multi	AFR-AMR-EAS-EUR-MID-SAS	5	41129861	43622937	4	2	0.828434	chr5:43122937:CAG:C	43122937	NA,C,NA,C,NA,NA	NA,-0.110517,NA,0.427391,NA,NA	NA,0.15814,NA,0.0771648,NA,NA	NA,0.314578,NA,7.51605,NA,NA	0.880397	0.490881	0.259168	0.497839	0.946152	0.499028	0.498195
3036277	multi	AFR-AMR-EAS-EUR-MID-SAS	5	41129861	43622937	5	2	0.964588	chr5:42724192:A:G	42724192	G,G,NA,G,G,G	-0.0963183,-0.042774,NA,-0.0392226,-0.0184747,-0.0605265	0.0199342,0.0150596,NA,0.00499996,0.120656,0.0606724	5.8687,2.34612,NA,14.3621,0.056355,0.496924	0.932146	0.999377	0.859387	0.499998	0.99993	0.239995	0.277516
3036277	multi	AFR-AMR-EAS-EUR-MID-SAS	5	42916162	44444489	1	34	0.422699	chr5:43639936:G:A	43639936	A,A,NA,A,A,A	0.0315641,0.0207155,NA,0.0385848,0.133279,-0.0246465	0.00653511,0.014963,NA,0.00822981,0.112161,0.0537017	5.86461,0.779315,NA,5.56016,0.629445,0.189587	0.0819048	0.999163	0.536887	0.338756	0.999481	0.349143	0.233928
3036277	multi	AFR-AMR-EAS-EUR-MID-SAS	5	42916162	44444489	2	1	1	chr5:43122937:CAG:C	43122937	NA,C,NA,C,NA,NA	NA,-0.110517,NA,0.427391,NA,NA	NA,0.15814,NA,0.0771648,NA,NA	NA,0.314578,NA,7.51605,NA,NA	0.978685	0.494962	0.266719	0.498987	0.975839	0.499295	0.498957
3036277	multi	AFR-AMR-EAS-EUR-MID-SAS	5	52839810	53866735	1	19	0.98547	chr5:53366735:T:C	53366735	C,C,C,C,C,C	-0.00314676,0.00893582,0.0248387,0.0261234,0.161422,0.00323033	0.0148482,0.00771841,0.027486,0.00416943,0.077043,0.031289	0.0797919,0.607347,0.436326,9.42975,1.44188,0.0372657	0.116079	0.19238	0.286153	0.293492	0.999944	0.540657	0.245839
3036277	multi	AFR-AMR-EAS-EUR-MID-SAS	5	54568445	56435483	1	93	0.991049	chr5:55651226:C:A	55651226	A,A,A,A,A,A	0.0206593,0.0286574,0.00930444,0.0274162,0.039532,0.029961	0.00509003,0.00556151,0.0149646,0.0032532,0.051641,0.025125	4.3069,6.59072,0.272378,16.452,0.352652,0.632504	0.0182356	0.937174	0.999892	0.241728	1	0.276048	0.437127
3036277	multi	AFR-AMR-EAS-EUR-MID-SAS	5	54568445	56435483	2	6	0.998237	chr5:55701928:G:A	55701928	A,A,NA,A,A,A	-0.0423628,-0.0427182,NA,0.0230247,-0.191601,0.0674202	0.00933093,0.0188581,NA,0.00958455,0.132723,0.060467	5.24992,1.62897,NA,1.78798,0.827263,0.576994	0.268001	0.947667	0.352865	0.496678	0.957992	0.418231	0.46656
3036277	multi	AFR-AMR-EAS-EUR-MID-SAS	5	56200369	57481182	1	26	0.560731	chr5:56895159:A:G	56895159	G,G,G,G,G,G	-0.0200685,-0.00814041,-0.0396605,-0.0219424,0.0116403,-0.0475031	0.00507992,0.00556353,0.0240481,0.0032195,0.051694,0.0229903	4.10806,0.843391,1.00391,11.027,0.0852118,1.41109	0.338525	0.956198	0.377749	0.342138	1	0.233464	0.425279
3036277	multi	AFR-AMR-EAS-EUR-MID-SAS	5	58658364	59963507	1	4	0.995901	chr5:59164772:C:T	59164772	T,T,T,T,T,T	0.00922364,0.0157814,-0.00949522,0.018331,-0.0267994,-0.0166872	0.00508953,0.0057541,0.014972,0.00329436,0.0527212,0.0228364	1.15525,2.21503,0.279055,7.5799,0.213797,0.332598	0.288915	0.551476	0.857746	0.239207	0.997697	0.276382	0.231255
3036277	multi	AFR-AMR-EAS-EUR-MID-SAS	5	64551353	65981099	1	13	0.950097	chr5:65086910:A:T	65086910	T,T,T,T,T,T	-0.00430579,-0.0263171,-0.0120712,-0.0261735,-0.0290657,-0.0112505	0.00677735,0.00608227,0.0149904,0.00341123,0.0571849,0.0232791	0.279659,4.8203,0.376059,13.7737,0.213774,0.201424	0.1362	0.144997	0.991941	0.26025	1	0.280107	0.211185
3036277	multi	AFR-AMR-EAS-EUR-MID-SAS	5	64551353	65981099	2	3	0.998972	chr5:65273578:T:A	65273578	A,A,A,A,A,A	-0.0319303,-0.0180772,-0.0143793,-0.00854916,-0.0121033,-0.0300072	0.00514677,0.0055529,0.0150427,0.00307528,0.0508959,0.0228411	9.25913,2.94611,0.469641,2.26467,0.0904266,0.723691	0.514494	0.999798	0.729351	0.278744	0.618608	0.233747	0.30668
3036277	multi	AFR-AMR-EAS-EUR-MID-SAS	5	64551353	65981099	3	2	0.570028	chr5:65481915:C:T	65481915	T,T,NA,T,NA,T	0.109643,0.0474129,NA,0.0319697,NA,-0.0936654	0.0360563,0.0225305,NA,0.00827398,NA,0.0585268	2.6273,1.45167,NA,3.95236,NA,0.960533	0.909749	0.681688	0.600826	0.417981	0.932916	0.41624	0.345715
3036277	multi	AFR-AMR-EAS-EUR-MID-SAS	5	67304208	68827254	1	2	0.98473	chr5:68303828:T:G	68303828	G,G,G,G,G,G	0.00878794,0.0147671,0.0305382,0.0256145,0.112594,-0.0307849	0.00903102,0.00560334,0.0149265,0.00307397,0.050684,0.0228485	0.480813,2.07553,1.3897,16.1024,1.57975,0.749903	0.692272	0.271879	0.880528	0.559211	1	0.885979	0.319184
3036277	multi	AFR-AMR-EAS-EUR-MID-SAS	5	67304208	68827254	2	3	0.994036	chr5:67812190:T:C	67812190	C,C,C,C,C,C	-0.0133635,-0.0338648,-0.049172,-0.0583443,0.007354,-0.135507	0.00655847,0.0151843,0.064185,0.009074,0.152825,0.0524881	1.38101,1.58955,0.352991,9.89366,0.0169964,2.00734	0.403743	0.743978	0.504145	0.245289	0.999968	0.246417	0.831149
3036277	multi	AFR-AMR-EAS-EUR-MID-SAS	5	67304208	68827254	3	8	0.865169	chr5:68027724:G:A	68027724	A,A,A,A,A,A	-0.0528124,-0.020089,-0.357908,-0.0260115,-0.219443,0.0591702	0.0174707,0.0121278,0.182727,0.00521147,0.0882905,0.0428161	2.60144,1.0104,1.29975,6.2218,1.88813,0.777327	0.200821	0.937707	0.439945	0.572827	0.992193	0.839765	0.267315
3036277	multi	AFR-AMR-EAS-EUR-MID-SAS	5	67304208	68827254	4	2	0.890191	chr5:68169714:C:T	68169714	T,T,T,T,T,T	0.0073807,0.0148516,-0.0925953,0.0349684,0.153606,0.0424665	0.0125732,0.013633,0.124249,0.00602166,0.104337,0.0440716	0.253996,0.559118,0.340916,8.19679,0.850893,0.474623	0.773517	0.255194	0.271387	0.213244	0.999982	0.483502	0.237663
3036277	multi	AFR-AMR-EAS-EUR-MID-SAS	5	67304208	68827254	5	2	0.815203	chr5:68644838:G:T	68644838	T,T,NA,NA,NA,NA	-0.042149,-0.415828,NA,NA,NA,NA	0.0225488,0.0786226,NA,NA,NA,NA	1.21049,6.90993,NA,NA,NA,NA	0.937726	0.526103	0.936626	0.496171	0.490263	0.495904	0.496003
3036277	multi	AFR-AMR-EAS-EUR-MID-SAS	5	72052485	73112827	1	61	0.894765	chr5:72696121:G:A	72696121	A,A,A,A,A,A	0.00755935,-0.0191397,-0.0293939,-0.0186699,-0.108262,0.0563302	0.00638888,0.00692891,0.0227167,0.00383507,0.0734261,0.0267446	0.625751,2.24112,0.708434,5.94841,0.852747,1.45365	0.0926218	0.262507	0.837799	0.411193	0.995509	0.384387	0.495376
3036277	multi	AFR-AMR-EAS-EUR-MID-SAS	5	77501947	78804133	1	24	0.95603	chr5:78136062:A:G	78136062	G,G,G,G,G,G	0.00733096,0.0327165,0.0600543,0.0264562,0.0309188,0.0569508	0.00540938,0.00603961,0.0319767,0.00368913,0.0687826,0.0348329	0.756109,7.21745,1.21916,12.1294,0.185047,0.991166	0.13823	0.3133	0.999983	0.635055	1	0.227625	0.469752
3036277	multi	AFR-AMR-EAS-EUR-MID-SAS	5	78335864	79386516	1	5	0.913569	chr5:78883246:C:A	78883246	A,A,A,A,A,A	0.0252984,0.0085081,-0.0212582,0.0185371,0.176252,0.0528316	0.00754862,0.00660898,0.0287357,0.00402247,0.060611,0.026557	3.09472,0.703399,0.337779,5.39166,2.4391,1.33105	0.458013	0.927654	0.321541	0.293995	0.996874	0.902383	0.668162
3036277	multi	AFR-AMR-EAS-EUR-MID-SAS	5	95795001	96896865	1	16	0.82752	chr5:96391471:A:G	96391471	G,G,G,G,G,G	-0.0066724,-0.00323928,-0.0406933,-0.0199634,0.0971239,-0.0101226	0.00523988,0.00644937,0.0160619,0.00339545,0.0566748,0.0248243	0.692761,0.210784,1.94722,8.38552,1.06257,0.165297	0.258161	0.299883	0.217279	0.79242	0.999864	0.48959	0.231821
3036277	multi	AFR-AMR-EAS-EUR-MID-SAS	5	108206492	109413192	1	42	0.944205	chr5:108851112:T:G	108851112	G,G,G,G,G,G	-0.0113789,-0.015072,-0.00794381,-0.0320806,-0.112118,-0.0811113	0.00566516,0.00728155,0.0280118,0.00368795,0.0541353,0.0304603	1.35084,1.41496,0.109732,17.4742,1.41622,2.1108	0.0860985	0.593326	0.486203	0.217672	1	0.671097	0.841862
3036277	multi	AFR-AMR-EAS-EUR-MID-SAS	5	108206492	109413192	2	11	0.519548	chr5:108861649:A:G	108861649	G,G,G,G,G,G	0.0022696,0.0456483,0.0360055,0.0397042,0.0858462,0.0810944	0.0104899,0.0121587,0.118919,0.00562474,0.0798078,0.0473594	0.0815994,3.76001,0.11801,11.775,0.54963,1.06129	0.1629	0.244953	0.970738	0.295072	0.999941	0.286825	0.394711
3036277	multi	AFR-AMR-EAS-EUR-MID-SAS	5	111217906	112222612	1	2	0.791191	chr5:111717906:C:CTGA	111717906	CTGA,CTGA,CTGA,CTGA,CTGA,CTGA	0.0167497,0.0386558,-0.0437528,0.0349711,0.15187,0.0599687	0.00627254,0.00781595,0.0278023,0.0110464,0.111469,0.07917	2.12045,6.12006,0.937215,2.8107,0.761809,0.347976	0.896976	0.873578	0.993426	0.492558	0.960743	0.427982	0.294455
3036277	multi	AFR-AMR-EAS-EUR-MID-SAS	5	112147076	113790575	1	13	0.832724	chr5:112658895:A:G	112658895	G,G,G,G,G,G	-0.00383711,0.0253561,0.0273978,0.0177928,0.0313368,0.0511933	0.00603423,0.00582549,0.0159617,0.00308371,0.0505729,0.0230967	0.279967,4.8712,1.06512,8.10071,0.271243,1.57416	0.363484	0.228456	0.973977	0.530324	0.999995	0.232808	0.546358
3036277	multi	AFR-AMR-EAS-EUR-MID-SAS	5	115160130	116237036	1	19	0.784099	chr5:115735811:G:C	115735811	C,C,C,C,C,C	-0.0203816,-0.0124877,-0.0148682,-0.0277431,-0.0415508,-0.0546399	0.00539066,0.00584334,0.0181215,0.00318681,0.0508731,0.0250595	3.80616,1.4869,0.385157,17.5005,0.382928,1.53421	0.178371	0.63264	0.889564	0.400325	1	0.250633	0.818908
3036277	multi	AFR-AMR-EAS-EUR-MID-SAS	5	121440437	122585224	1	2	0.907264	chr5:122073485:G:C	122073485	C,C,C,C,C,C	-0.0262657,-0.0138752,-0.0332228,-0.0128878,-0.0321006,-0.0368702	0.00528561,0.00583503,0.0166536,0.0030962,0.0525382,0.0234615	6.17261,1.75918,1.33677,4.50191,0.26664,0.935308	0.754554	0.988542	0.799141	0.697086	0.998896	0.209117	0.403736
3036277	multi	AFR-AMR-EAS-EUR-MID-SAS	5	122841913	124209202	1	1	1	chr5:123363504:C:CTA	123363504	CTA,CTA,CTA,CTA,CTA,CTA	-9.54501e-05,0.0313144,0.00675566,0.021664,0.0560571,0.0451619	0.00525633,0.00547694,0.0150998,0.00308376,0.0506888,0.0229909	0.0063381,7.96618,0.184033,11.6701,0.570624,1.30548	0.999905	0.201071	0.999999	0.264771	1	0.330628	0.620386
3036277	multi	AFR-AMR-EAS-EUR-MID-SAS	5	124097753	125566856	1	4	0.977607	chr5:124638980:T:C	124638980	C,C,C,C,C,C	-0.0149483,-0.0147999,-0.0162682,-0.0225537,0.104677,-0.0136448	0.00743354,0.00623376,0.0149853,0.003185,0.0592234,0.0261835	1.35326,1.75476,0.556499,11.845,1.11269,0.220201	0.516599	0.3589	0.690297	0.249424	0.999993	0.54411	0.245216
3036277	multi	AFR-AMR-EAS-EUR-MID-SAS	5	124097753	125566856	2	4	0.897433	chr5:125066856:G:A	125066856	A,A,A,A,A,A	0.0236607,0.0163224,0.0220355,0.035106,0.172103,0.00873726	0.00715304,0.0122476,0.088011,0.00609014,0.0810412,0.0485349	3.0267,0.738432,0.0956637,8.08644,1.47237,0.0669498	0.783609	0.829157	0.364777	0.208375	0.992723	0.597886	0.235475
3036277	multi	AFR-AMR-EAS-EUR-MID-SAS	5	127013256	128966758	1	1	1	chr5:128332993:G:T	128332993	T,T,NA,T,NA,NA	-0.165441,-0.268434,NA,-0.154217,NA,NA	0.0833687,0.0629341,NA,0.0206596,NA,NA	1.32601,4.6998,NA,13.0783,NA,NA	0.999976	0.575173	0.999408	0.5	1	0.5	0.499967
3036277	multi	AFR-AMR-EAS-EUR-MID-SAS	5	127013256	128966758	2	1	1	chr5:128349443:C:T	128349443	T,NA,T,T,T,T	-0.0130366,NA,-0.0708174,-0.0235722,-0.0385533,-0.0179326	0.00522562,NA,0.0288641,0.0032993,0.0554249,0.0253406	1.89946,NA,1.84929,12.0445,0.312754,0.319526	0.998523	0.770742	0.499494	0.803256	0.99961	0.260248	0.228708
3036277	multi	AFR-AMR-EAS-EUR-MID-SAS	5	127013256	128966758	3	11	0.82441	chr5:127593006:T:C	127593006	C,C,C,C,C,C	0.0157957,0.0202582,0.0365394,0.0104238,0.0824713,0.0295164	0.00528465,0.00548819,0.0153792,0.0032982,0.0509099,0.0228828	2.55298,3.65136,1.75681,2.80266,0.977803,0.705339	0.357291	0.777798	0.897882	0.77913	0.735616	0.433979	0.287866
3036277	multi	AFR-AMR-EAS-EUR-MID-SAS	5	129054808	132999703	1	1	1	chr5:132227878:G:C	132227878	C,C,C,C,C,C	-0.0278324,-0.0425614,-0.00437638,-0.0421318,-0.0756982,0.0206519	0.00524601,0.00652353,0.0149221,0.00345633,0.0580516,0.023643	6.94923,10.1654,0.1139,33.4529,0.716157,0.417486	1	0.999896	1	0.204968	1	0.453545	0.295127
3036277	multi	AFR-AMR-EAS-EUR-MID-SAS	5	129054808	132999703	2	7	0.965951	chr5:129718928:A:T	129718928	T,T,T,T,T,T	0.0218058,0.0608789,0.0798231,0.0439904,-0.00822312,0.0383379	0.0223268,0.01151,0.186675,0.00581617,0.149688,0.037643	0.483154,6.91062,0.174613,13.4062,0.0194557,0.510802	0.239232	0.20205	0.999995	0.230065	1	0.253081	0.3296
3036277	multi	AFR-AMR-EAS-EUR-MID-SAS	5	129054808	132999703	3	8	0.910388	chr5:132369766:C:G	132369766	G,NA,G,G,G,G	0.0189439,NA,-0.187829,0.0386955,-0.0171309,-0.0076724	0.00519169,NA,0.103736,0.00307654,0.0506488,0.034171	3.57943,NA,1.15369,35.5522,0.1336,0.0849459	0.419541	0.972673	0.500594	0.5582	1	0.294222	0.236131
3036277	multi	AFR-AMR-EAS-EUR-MID-SAS	5	134055592	135674297	1	4	0.996515	chr5:135027455:G:A	135027455	NA,A,A,A,A,A	NA,0.0275782,0.0347046,0.0355465,-0.103469,0.00931058	NA,0.00581479,0.0149467,0.00349839,0.0603735,0.0231668	NA,5.67608,1.69381,23.5279,1.06267,0.162562	0.899234	0.482443	0.999999	0.741797	1	0.525809	0.249337
3036277	multi	AFR-AMR-EAS-EUR-MID-SAS	5	134055592	135674297	2	24	0.991699	chr5:135036593:GACTC:G	135036593	G,G,G,G,G,G	0.0247934,0.0186683,-0.28901,-0.0144631,0.0573505,-0.0558899	0.00581319,0.00713691,0.208676,0.00485546,0.0935914,0.0550164	4.69923,2.05043,0.779735,2.53842,0.267586,0.509076	0.0814976	0.972251	0.984074	0.488231	0.146576	0.28773	0.318154
3036277	multi	AFR-AMR-EAS-EUR-MID-SAS	5	139965368	141060648	1	4	0.997125	chr5:140557175:G:T	140557175	T,T,T,T,T,T	-0.0239273,-0.0029262,0.0183708,-0.0144357,0.0576156,0.00582284	0.00530692,0.00600861,0.0202851,0.0033296,0.0526922,0.0271517	5.18557,0.203247,0.437551,4.83745,0.56193,0.0808214	0.306828	0.99348	0.228822	0.277336	0.995251	0.347903	0.223034
3036277	multi	AFR-AMR-EAS-EUR-MID-SAS	5	141733903	142752208	1	1	1	chr5:142252208:C:T	142252208	T,T,T,T,T,T	-0.0173305,-0.0252367,-0.014048,-0.0181474,-0.0364562,-0.0180761	0.00750225,0.00695359,0.0170438,0.00331747,0.0608241,0.0295273	1.68015,3.54639,0.387418,7.34735,0.260487,0.267271	0.998776	0.761537	0.989147	0.280537	0.999291	0.262321	0.224063
3036277	multi	AFR-AMR-EAS-EUR-MID-SAS	5	143217336	144218188	1	9	0.96622	chr5:143253389:CTATTT:C	143253389	C,C,C,C,C,C	0.0104015,-0.0147461,-0.452652,-0.0199966,-0.0569241,-0.0128788	0.00740352,0.00891575,0.164357,0.00414383,0.0557425,0.0316177	0.795771,1.00816,2.2302,5.85522,0.512633,0.165092	0.864744	0.360039	0.452816	0.853241	0.986646	0.355403	0.242932
3036277	multi	AFR-AMR-EAS-EUR-MID-SAS	5	145949035	147016774	1	34	0.821189	chr5:146502228:G:A	146502228	A,A,A,A,A,A	0.0251599,0.0180184,0.0527337,0.0226718,-0.0622677,-0.0211543	0.00782336,0.00799412,0.0164309,0.00485172,0.0771783,0.0269121	2.88609,1.6162,2.87615,5.52735,0.376978,0.364681	0.0967478	0.605967	0.450313	0.987718	0.999132	0.288003	0.294536
3036277	multi	AFR-AMR-EAS-EUR-MID-SAS	5	156773705	157864668	1	11	0.970727	chr5:157347837:A:G	157347837	G,G,G,G,G,G	0.015251,0.0323031,0.0850882,0.0155005,0.108912,0.0492562	0.00517517,0.00769478,0.0992886,0.003674,0.0554577,0.0334174	2.4936,4.56989,0.407316,4.6101,1.305,0.852353	0.339216	0.859255	0.996498	0.311433	0.997948	0.58726	0.440219
3036277	multi	AFR-AMR-EAS-EUR-MID-SAS	5	168289762	169343422	1	3	1	chr5:168829450:T:C	168829450	C,C,C,C,C,C	0.0323145,0.0331471,-0.0180972,0.0379012,-0.0369132,0.0276158	0.00714705,0.00798916,0.0186877,0.0037974,0.0579544,0.0242838	5.21154,4.47637,0.47776,22.7331,0.28053,0.592695	0.469268	0.999691	0.998406	0.290416	1	0.231542	0.358695
3036277	multi	AFR-AMR-EAS-EUR-MID-SAS	5	170831978	172474775	1	1	1	chr5:171857638:G:GC	171857638	GC,GC,GC,GC,GC,GC	-0.0257114,-0.045304,-0.0387643,-0.041273,-0.0140877,-0.0522714	0.00511687,0.00590497,0.0152329,0.00317829,0.0544541,0.0270447	6.29768,13.7719,1.96118,37.8324,0.0991632,1.27357	1	0.999979	1	0.847919	1	0.226918	0.56944
3036277	multi	AFR-AMR-EAS-EUR-MID-SAS	5	170831978	172474775	2	2	0.981063	chr5:171431190:C:A	171431190	A,A,A,A,A,A	0.0234958,0.0242852,0.096559,0.0357062,0.112143,0.0656608	0.00567777,0.0062056,0.0231869,0.00383507,0.0584425,0.0274078	4.45591,4.04099,4.50555,19.8951,1.25962,1.78019	0.919229	0.999094	0.998704	0.998423	1	0.542905	0.766672
3036277	multi	AFR-AMR-EAS-EUR-MID-SAS	5	170831978	172474775	3	2	0.884391	chr5:171776434:C:A	171776434	A,A,A,A,A,A	0.0242292,0.0361194,0.0156736,0.0298031,-0.0198462,0.0585692	0.00868209,0.00650653,0.0151906,0.00358072,0.0672062,0.0346749	2.27907,7.54723,0.51975,16.0675,0.114773,1.04	0.923929	0.931976	0.999998	0.274288	1	0.232847	0.519423
3036277	multi	AFR-AMR-EAS-EUR-MID-SAS	5	170831978	172474775	4	4	0.976089	chr5:171572601:C:G	171572601	G,G,G,G,G,G	-0.0242919,-0.0266419,-0.033588,-0.0261792,-0.0761063,-0.00853107	0.00510657,0.0064937,0.0177427,0.00345954,0.0638214,0.0240864	5.70663,4.38902,1.23395,13.4188,0.632514,0.140742	0.381892	0.999407	0.998614	0.550583	1	0.343732	0.229564
3036277	multi	AFR-AMR-EAS-EUR-MID-SAS	5	172379105	174095918	1	18	0.984026	chr5:173057038:C:T	173057038	T,T,T,T,T,T	0.0283046,0.0184615,-0.0131491,0.0194855,-0.0252987,0.0203654	0.00530658,0.00554407,0.0187125,0.00310868,0.0509824,0.0236483	7.01708,3.06117,0.316728,9.43716,0.207794,0.409895	0.319183	0.999964	0.748045	0.273697	1	0.251782	0.260326
3036277	multi	AFR-AMR-EAS-EUR-MID-SAS	5	172379105	174095918	2	1	1	chr5:173326552:T:G	173326552	G,G,G,G,G,G	-0.0299957,-0.0337759,-0.0463503,-0.0296883,-0.000446051,0.00434319	0.00649876,0.0089083,0.0342758,0.0049407,0.0834407,0.0495735	5.40675,3.82467,0.75378,8.72873,0.00185633,0.0314303	1	0.9997	0.999418	0.375161	1	0.229774	0.191788
3036277	multi	AFR-AMR-EAS-EUR-MID-SAS	5	172379105	174095918	3	1	1	chr5:173498575:C:T	173498575	T,T,NA,T,NA,T	-0.120273,-0.0559309,NA,-0.0618139,NA,-0.184818	0.0454762,0.00845842,NA,0.0178326,NA,0.213482	2.08751,10.4225,NA,3.2777,NA,0.412696	1	0.956618	1	0.5	0.997433	0.5	0.241494
3036277	multi	AFR-AMR-EAS-EUR-MID-SAS	5	172379105	174095918	4	11	0.89012	chr5:173572478:A:G	173572478	G,G,G,G,G,G	0.0150917,0.00538803,-0.00547975,0.0254572,-0.124116,0.0278688	0.00970998,0.00602792,0.0154197,0.00313478,0.0523675,0.0236483	0.920363,0.430153,0.141276,15.3346,1.74997,0.622314	0.160934	0.297668	0.452973	0.226163	1	0.807675	0.623043
3036277	multi	AFR-AMR-EAS-EUR-MID-SAS	5	172379105	174095918	5	1	1	chr5:173328063:C:A	173328063	A,A,NA,A,NA,NA	-0.117305,-0.43002,NA,-0.369413,NA,NA	0.174085,0.144358,NA,0.051594,NA,NA	0.30067,2.5386,NA,12.0932,NA,NA	1	0.185937	0.925058	0.5	1	0.5	0.5
3036277	multi	AFR-AMR-EAS-EUR-MID-SAS	5	172379105	174095918	6	1	1	chr5:172879105:A:G	172879105	G,G,NA,G,G,G	0.0279053,0.0442658,NA,0.0478918,-0.138469,-0.073094	0.008399,0.0192469,NA,0.00919714,0.136081,0.0894542	3.0495,1.66848,NA,6.71748,0.51019,0.383141	0.975191	0.916337	0.491141	0.499549	0.991141	0.323169	0.247974
3036277	multi	AFR-AMR-EAS-EUR-MID-SAS	5	172379105	174095918	7	5	0.924907	chr5:173564570:C:T	173564570	T,T,T,T,T,T	0.0384629,-0.000483995,0.00265144,0.0189171,-0.0127466,-0.0430176	0.00788356,0.00591429,0.0249905,0.0035969,0.0686623,0.0266237	5.97187,0.0292915,0.0383395,6.8398,0.0691904,0.9741	0.476713	0.978609	0.728317	0.233574	0.818101	0.264856	0.754557
3036277	multi	AFR-AMR-EAS-EUR-MID-SAS	5	172379105	174095918	8	14	0.000150881	chr5:173391012:G:A	173391012	A,A,A,A,A,A	-0.00643825,0.0336881,0.0355832,0.00863111,0.00243959,0.0157921	0.00697626,0.00597425,0.0158146,0.00318162,0.0511572,0.0275587	0.448465,7.76663,1.61176,2.17577,0.0168408,0.246707	0.291319	0.205222	0.970035	0.593674	0.956015	0.249	0.234865
3036277	multi	AFR-AMR-EAS-EUR-MID-SAS	5	175916883	178108351	1	1	1	chr5:177082192:C:T	177082192	T,T,T,T,T,T	-0.0465788,-0.0423239,-0.0125945,-0.0624031,-0.0691592,-0.0428671	0.00669023,0.00586705,0.0178002,0.00328787,0.0511276,0.0266424	11.475,12.2644,0.319458,79.6009,0.754096,0.968107	1	1	1	0.329053	1	0.368794	0.458441
3036277	multi	AFR-AMR-EAS-EUR-MID-SAS	5	175916883	178108351	2	2	0.998531	chr5:177089630:G:A	177089630	A,A,A,A,A,A	-0.0325621,-0.0378975,-0.0177281,-0.0480293,-0.134327,-0.0151622	0.0115105,0.00608818,0.0149333,0.00365303,0.0988888,0.0271144	2.3306,9.3167,0.628625,38.7565,0.758581,0.239555	0.946551	0.572009	1	0.470792	1	0.378588	0.234956
3036277	multi	AFR-AMR-EAS-EUR-MID-SAS	5	175916883	178108351	3	5	0.986435	chr5:177252796:C:CTTTT	177252796	CTTTT,CTTTT,CTTTT,CTTTT,CTTTT,CTTTT	0.0556992,0.0436662,-0.0389338,0.105623,-0.038994,0.102807	0.0165001,0.0233926,0.0438366,0.0104456,0.152327,0.0530423	3.13294,1.20797,0.426599,23.3098,0.0980194,1.27904	0.483881	0.982274	0.418717	0.287839	1	0.26084	0.547005
3036277	multi	AFR-AMR-EAS-EUR-MID-SAS	5	175916883	178108351	4	5	0.935296	chr5:176509515:T:C	176509515	C,C,C,C,C,C	-0.00457861,0.00484104,0.0187847,0.0205611,0.141671,0.0193166	0.00788356,0.00551561,0.0150031,0.00309083,0.0557084,0.0229402	0.250736,0.420093,0.676645,10.5398,1.95908,0.398195	0.442225	0.218671	0.370504	0.350636	1	0.781618	0.297299
3036277	multi	AFR-AMR-EAS-EUR-MID-SAS	5	175916883	178108351	5	2	0.644316	chr5:177553903:G:A	177553903	A,A,A,A,A,A	-0.0138348,-0.0218328,-0.123156,-0.0155007,-0.0501382,-0.0233052	0.00942672,0.00716516,0.0598127,0.00342007,0.0603079,0.0293541	0.847072,2.63624,1.4035,5.23397,0.391726,0.369334	0.851845	0.301735	0.992984	0.459527	0.999994	0.401242	0.283796
3036277	multi	AFR-AMR-EAS-EUR-MID-SAS	5	175916883	178108351	6	5	0.959291	chr5:177105691:C:A	177105691	A,A,NA,A,A,A	-0.118357,-0.0391316,NA,-0.0651822,0.0637159,-0.0401986	0.0308726,0.0248786,NA,0.00914329,0.125773,0.06109	3.8989,0.936509,NA,11.9951,0.212937,0.291984	0.402269	0.886816	0.444442	0.386239	1	0.271795	0.259985
3036277	multi	AFR-AMR-EAS-EUR-MID-SAS	5	175916883	178108351	7	1	1	chr5:177084347:C:A	177084347	A,A,NA,A,NA,NA	0.0810033,0.0704556,NA,0.1139,NA,NA	0.0134366,0.044271,NA,0.101532,NA,NA	8.78135,0.952704,NA,0.581799,NA,NA	0.984212	0.999145	0.311371	0.499936	0.0896147	0.49991	0.499935
3036277	multi	AFR-AMR-EAS-EUR-MID-SAS	5	178089814	180115970	1	18	0.84637	chr5:179060451:T:C	179060451	C,C,C,C,C,C	-0.0106916,-0.0214561,-0.0441561,-0.0248967,-0.0706301,-0.0223723	0.0110496,0.00629591,0.0266456,0.00331428,0.0655905,0.0337263	0.477237,3.18406,1.01105,13.2347,0.550438,0.2949	0.121905	0.222234	0.989845	0.366753	1	0.504806	0.268381
3036277	multi	AFR-AMR-EAS-EUR-MID-SAS	5	179793285	180826185	1	3	0.995045	chr5:180302328:C:T	180302328	T,T,T,T,T,T	-0.0235974,-0.0261717,0.00272167,-0.0246604,-0.00859505,-0.0303161	0.00514035,0.00572172,0.0194414,0.0031624,0.0510988,0.0230597	5.35463,5.32031,0.051262,14.2014,0.0622703,0.724414	0.596054	0.995514	0.999779	0.21973	1	0.211836	0.376456
3036277	multi	AFR-AMR-EAS-EUR-MID-SAS	5	180664274	181670896	1	1	1	chr5:181164429:A:G	181164429	NA,NA,NA,G,G,G	NA,NA,NA,-0.022184,0.00262739,0.0297599	NA,NA,NA,0.00361613,0.0568765,0.0243102	NA,NA,NA,9.06902,0.0163038,0.65583	0.978904	0.488282	0.495344	0.49578	0.999655	0.211393	0.389004
3036277	multi	AFR-AMR-EAS-EUR-MID-SAS	6	1271278	2695682	1	19	0.164071	chr6:1885738:C:T	1885738	T,T,T,T,T,T	-0.00278129,-0.00411611,0.0255066,0.0196637,-0.0465913,0.055397	0.00516843,0.00594308,0.0156592,0.00334152,0.0550848,0.0237874	0.22879,0.311076,0.985722,8.39917,0.40049,1.70186	0.163733	0.229036	0.243023	0.44568	0.997433	0.313668	0.745074
3036277	multi	AFR-AMR-EAS-EUR-MID-SAS	6	6376698	8386898	1	2	1	chr6:7719707:A:G	7719707	G,G,G,G,G,G	-0.031954,-0.0411705,-0.0421839,-0.049914,-0.0497935,-0.00960203	0.00615766,0.00597824,0.0180052,0.00308095,0.0508598,0.0229145	6.67556,11.2434,1.71815,58.3032,0.484705,0.170575	0.618342	1	1	0.79831	1	0.255276	0.209731
3036277	multi	AFR-AMR-EAS-EUR-MID-SAS	6	6376698	8386898	2	1	1	chr6:7231610:G:A	7231610	A,A,A,A,A,A	0.0484744,0.0426467,0.0582968,0.0426577,-0.0316031,0.00489503	0.0173069,0.00963187,0.0210938,0.00470667,0.0727214,0.0353883	2.29274,5.0211,2.24297,18.8975,0.177918,0.0506174	1	0.944637	0.999515	0.901494	1	0.202264	0.203765
3036277	multi	AFR-AMR-EAS-EUR-MID-SAS	6	6376698	8386898	3	5	0.983243	chr6:7797358:T:C	7797358	C,C,C,C,C,C	-0.0376677,-0.0236102,-0.174442,-0.0285097,0.0431162,-0.00797451	0.0054755,0.00713536,0.149259,0.00404771,0.0716511,0.0374975	11.2208,3.02843,0.615263,11.7268,0.261743,0.0800928	0.356166	0.999999	0.972898	0.287393	0.999953	0.247901	0.222475
3036277	multi	AFR-AMR-EAS-EUR-MID-SAS	6	6376698	8386898	4	1	1	chr6:6886064:A:G	6886064	G,G,G,G,G,G	-0.029855,-0.0416141,-0.0461857,-0.0322193,0.00268304,-0.0189573	0.00684266,0.00913801,0.0921434,0.00462261,0.0651476,0.0476846	4.89194,5.27864,0.210275,11.4988,0.0145065,0.160549	0.999967	0.999542	0.999652	0.231619	1	0.190234	0.216982
3036277	multi	AFR-AMR-EAS-EUR-MID-SAS	6	6376698	8386898	5	1	1	chr6:7872320:A:G	7872320	G,G,G,G,G,G	0.0174575,0.0260766,-0.0102771,0.0211505,0.0435632,-0.0020101	0.00576265,0.00805715,0.0220208,0.00483498,0.0760428,0.0374814	2.61079,2.91713,0.193334,4.91461,0.246625,0.0189835	0.973596	0.71675	0.950602	0.222666	0.995159	0.210823	0.20773
3036277	multi	AFR-AMR-EAS-EUR-MID-SAS	6	6376698	8386898	6	2	0.386303	chr6:7832225:A:T	7832225	NA,T,NA,NA,NA,NA	NA,0.5827,NA,NA,NA,NA	NA,0.102631,NA,NA,NA,NA	NA,7.86466,NA,NA,NA,NA	0.849246	0.494541	0.98056	0.498545	0.497717	0.499406	0.499169
3036277	multi	AFR-AMR-EAS-EUR-MID-SAS	6	6376698	8386898	7	10	0.96939	chr6:7807203:C:T	7807203	T,NA,T,T,T,T	0.0243633,NA,0.00377556,0.0135577,0.0279379,-0.0310982	0.00545904,NA,0.0171714,0.00309124,0.0511093,0.0230075	5.09235,NA,0.0830367,4.9373,0.233117,0.753288	0.537988	0.748525	0.338354	0.22099	0.999928	0.26388	0.251997
3036277	multi	AFR-AMR-EAS-EUR-MID-SAS	6	11525589	12578453	1	5	0.506088	chr6:12025589:C:T	12025589	T,T,T,T,T,T	0.0361437,0.0173112,0.0129962,0.01798,0.164164,0.00303612	0.0104781,0.00738837,0.0192308,0.00388594,0.0790524,0.0291675	3.25045,1.71834,0.301754,5.43049,1.42212,0.0375852	0.744157	0.88001	0.704644	0.316768	0.978198	0.60141	0.260265
3036277	multi	AFR-AMR-EAS-EUR-MID-SAS	6	18487873	19691228	1	13	0.427638	chr6:19058415:ATCTC:A	19058415	A,A,A,A,A,A	0.0108144,-0.0119717,0.00360258,-0.0234795,0.0455429,0.0200558	0.00569447,0.00733676,0.0185287,0.00387611,0.0678117,0.0301717	1.23995,0.988289,0.0727134,8.85931,0.29944,0.295653	0.307019	0.325759	0.389554	0.26913	0.99967	0.279475	0.318007
3036277	multi	AFR-AMR-EAS-EUR-MID-SAS	6	19330651	20345703	1	1	1	chr6:19839184:C:T	19839184	T,T,T,T,T,T	-0.151484,-0.121124,-0.275036,-0.12208,-0.00763247,0.112055	0.028846,0.0161829,0.213303,0.00698079,0.113374,0.152906	6.82134,13.1444,0.704974,67.7526,0.0239593,0.333803	1	0.999991	1	0.38796	1	0.217675	0.285039
3036277	multi	AFR-AMR-EAS-EUR-MID-SAS	6	21555902	23242202	1	7	0.691371	chr6:22055902:A:G	22055902	G,G,G,G,G,G	0.00926571,0.011066,0.023832,0.0191674,0.0513615,-0.0304559	0.00552358,0.00565718,0.0210405,0.00313831,0.0514783,0.0230989	1.02943,1.29711,0.589475,8.99497,0.497014,0.72738	0.396279	0.48984	0.524642	0.295953	0.998634	0.243638	0.299747
3036277	multi	AFR-AMR-EAS-EUR-MID-SAS	6	21555902	23242202	2	16	0.559658	chr6:22729071:G:T	22729071	T,T,T,T,T,T	0.00937062,0.0201463,0.0321793,0.0258492,-0.0148443,0.0639223	0.010546,0.00954024,0.0232385,0.00434063,0.0765367,0.0389546	0.426841,1.45954,0.779545,8.58534,0.0725191,0.996501	0.203015	0.734385	0.294496	0.33685	0.998474	0.229809	0.289606
3036277	multi	AFR-AMR-EAS-EUR-MID-SAS	6	39259817	40316927	1	2	0.71598	chr6:39808584:C:A	39808584	A,A,A,A,A,A	-0.017044,-0.0282312,-0.0107946,-0.0223566,0.016608,-0.0203582	0.00524686,0.00719874,0.0149839,0.00453523,0.069796,0.0349812	2.93537,4.05586,0.326727,6.08394,0.090487,0.251361	0.910213	0.894912	0.967984	0.246106	0.999772	0.226781	0.237118
3036277	multi	AFR-AMR-EAS-EUR-MID-SAS	6	41003651	42546566	1	1	1	chr6:41884878:T:A	41884878	A,A,A,A,A,A	0.0649704,0.0456198,-0.0647011,0.0574106,0.117091,0.130661	0.0246742,0.0151496,0.199544,0.00565436,0.0996991,0.0665788	2.07262,2.58479,0.127405,23.4946,0.619399,1.30361	1	0.836085	0.878864	0.223301	1	0.351477	0.613911
3036277	multi	AFR-AMR-EAS-EUR-MID-SAS	6	41003651	42546566	2	1	1	chr6:41503651:T:A	41503651	A,A,NA,A,A,A	-0.0138854,-0.0530142,NA,-0.0584685,-0.0598485,0.0833958	0.0295062,0.018314,NA,0.00746715,0.142366,0.0939193	0.195226,2.42081,NA,14.312,0.171209,0.426471	1	0.190254	0.883209	0.5	1	0.250294	0.287192
3036277	multi	AFR-AMR-EAS-EUR-MID-SAS	6	41003651	42546566	3	2	0.819962	chr6:41936060:C:A	41936060	A,A,NA,A,A,A	0.071022,0.0829095,NA,0.0916556,0.148337,0.124205	0.0543686,0.0259467,NA,0.0131576,0.138489,0.091632	0.717947,2.85496,NA,11.4866,0.546502,0.756301	0.821254	0.341962	0.963506	0.499999	0.99999	0.337055	0.389551
3036277	multi	AFR-AMR-EAS-EUR-MID-SAS	6	42496178	44285314	1	1	1	chr6:43785314:C:T	43785314	T,T,T,T,T,T	0.010281,0.0351735,0.00171251,0.0273414,0.0702833,0.0531984	0.00735153,0.00644748,0.0197569,0.00441005,0.071918,0.038418	0.790576,7.31097,0.0310845,9.24765,0.48355,0.779535	0.999978	0.3815	0.999989	0.22565	1	0.309788	0.417336
3036277	multi	AFR-AMR-EAS-EUR-MID-SAS	6	42496178	44285314	2	7	0.986561	chr6:43340625:C:T	43340625	T,T,T,T,T,T	0.0320709,0.0139924,0.0108095,0.0154013,-0.00823095,-0.0229877	0.00543899,0.00557708,0.0158516,0.00335157,0.0505856,0.0233598	8.43024,1.91683,0.305142,5.36429,0.0601095,0.488008	0.201657	0.999967	0.690802	0.267533	0.991806	0.239144	0.312665
3036277	multi	AFR-AMR-EAS-EUR-MID-SAS	6	44176670	46206914	1	11	0.960763	chr6:45095459:AATCCAG:A	45095459	A,A,A,A,A,A	-0.0113127,-0.0265446,-0.0138377,-0.0242721,-0.048479,-0.0473463	0.00535222,0.00572317,0.0162551,0.00312744,0.0511779,0.0228299	1.46161,5.45392,0.403831,14.0744,0.464068,1.41918	0.195117	0.608565	0.999563	0.28415	1	0.275858	0.648843
3036277	multi	AFR-AMR-EAS-EUR-MID-SAS	6	44176670	46206914	2	4	0.980614	chr6:45679885:G:A	45679885	A,A,A,A,A,A	-0.0147357,0.00529241,-0.0104757,-0.0220711,-0.0057527,-0.0510669	0.00551896,0.00560914,0.0152989,0.00380768,0.0543061,0.0239927	2.12006,0.461667,0.306702,8.16921,0.0382766,1.47754	0.697076	0.705907	0.235042	0.305461	1	0.237401	0.594925
3036277	multi	AFR-AMR-EAS-EUR-MID-SAS	6	44176670	46206914	3	2	0.951471	chr6:45742727:G:A	45742727	A,A,A,A,A,A	-0.00931982,-0.0217423,-0.0156475,-0.0121765,-0.0669193,0.0168208	0.0100397,0.00612585,0.0161495,0.00314653,0.0533486,0.0229516	0.451911,3.41308,0.478094,3.96291,0.678391,0.333826	0.901617	0.392178	0.982004	0.369226	0.994309	0.331609	0.240548
3036277	multi	AFR-AMR-EAS-EUR-MID-SAS	6	46959547	48156503	1	33	0.987275	chr6:47473749:C:T	47473749	T,NA,T,T,T,T	0.0182858,NA,0.0294494,0.0264295,-0.0240251,-0.0106251	0.00553501,NA,0.0157798,0.00332127,0.0576761,0.024039	3.02031,NA,1.20759,14.7561,0.169407,0.181449	0.098889	0.905691	0.5	0.66316	1	0.252187	0.257954
3036277	multi	AFR-AMR-EAS-EUR-MID-SAS	6	74806489	76440602	1	1	1	chr6:75454873:C:A	75454873	A,A,A,A,A,A	-0.050241,-0.0422999,-0.0593779,-0.0509575,-0.095803,-0.0870717	0.0204663,0.0129229,0.0289291,0.00518223,0.117605,0.0462961	1.85091,2.97341,1.39666,22.0911,0.381648,1.22181	0.97348	0.814368	0.993165	0.671457	1	0.307818	0.634661
3036277	multi	AFR-AMR-EAS-EUR-MID-SAS	6	74806489	76440602	2	39	0.884885	chr6:75584877:G:A	75584877	A,A,A,A,A,A	-0.00679575,-0.0197811,0.0301503,-0.0103227,0.0455929,-0.0228278	0.00643255,0.00675606,0.0362763,0.00318268,0.0532293,0.0264986	0.53647,2.46692,0.391581,2.9277,0.407046,0.410074	0.0819333	0.242311	0.98891	0.278644	0.999998	0.337758	0.305148
3036277	multi	AFR-AMR-EAS-EUR-MID-SAS	6	74806489	76440602	3	49	0.937652	chr6:75790940:G:T	75790940	T,T,T,T,NA,T	-0.0209604,-0.0290569,-0.0142166,-0.174595,NA,-0.000157191	0.0102219,0.0156647,0.0213314,0.0356817,NA,0.0751806	1.39457,1.1965,0.29661,6.00331,NA,0.000725115	0.145819	0.44158	0.822624	0.275971	0.986518	0.499698	0.220063
3036277	multi	AFR-AMR-EAS-EUR-MID-SAS	6	79365425	82311710	1	8	0.986995	chr6:80482248:T:G	80482248	G,G,G,G,G,G	-0.0311653,-0.0465119,-0.0354207,-0.0442946,0.02996,0.0310395	0.0126086,0.00903811,0.0241071,0.00488968,0.140954,0.0386714	1.87142,6.57542,0.848476,18.8797,0.0800458,0.374504	0.273396	0.68049	0.999995	0.37447	1	0.246523	0.201217
3036277	multi	AFR-AMR-EAS-EUR-MID-SAS	6	79365425	82311710	2	21	0.852806	chr6:80941447:A:G	80941447	G,G,G,G,G,G	0.0191178,0.0232333,0.00169128,0.0255941,-0.000153398,0.0107181	0.00530423,0.00547696,0.0159069,0.00309752,0.0505729,0.0233629	3.5044,4.65457,0.0384244,15.8468,0.00105233,0.189497	0.221215	0.767018	0.998407	0.221532	1	0.264678	0.293796
3036277	multi	AFR-AMR-EAS-EUR-MID-SAS	6	79365425	82311710	3	4	0.998993	chr6:80334814:AAGC:A	80334814	A,A,A,A,A,A	0.0112398,0.0344143,0.0344068,0.0254216,0.112713,0.0202125	0.005559,0.00564849,0.0149826,0.00307439,0.0505903,0.0229521	1.36467,8.95446,1.66454,15.8687,1.58698,0.421917	0.28263	0.588662	1	0.844025	1	0.714864	0.257333
3036277	multi	AFR-AMR-EAS-EUR-MID-SAS	6	79365425	82311710	4	4	0.99914	chr6:80599963:C:A	80599963	A,A,A,A,A,A	-0.0108703,-0.00390819,-0.00516756,-0.0132088,0.0384335,-0.0568576	0.00771595,0.00552004,0.0149224,0.00321512,0.0508394,0.0229421	0.7989,0.319714,0.137201,4.39959,0.347114,1.87941	0.296954	0.291068	0.702455	0.18078	0.999857	0.247845	0.451427
3036277	multi	AFR-AMR-EAS-EUR-MID-SAS	6	79365425	82311710	5	37	0.988314	chr6:81108512:A:T	81108512	T,T,T,T,T,T	0.0186297,0.0238326,0.012942,0.0354159,-0.00633472,-0.0115851	0.00531718,0.00552547,0.0156354,0.00343059,0.0507481,0.0230584	3.33832,4.79346,0.389533,24.2585,0.0454388,0.210864	0.0499474	0.909757	0.999995	0.324853	1	0.245338	0.243928
3036277	multi	AFR-AMR-EAS-EUR-MID-SAS	6	79365425	82311710	6	1	1	chr6:81747430:C:G	81747430	G,G,G,G,G,G	-0.0162925,-0.0183493,-0.0114725,-0.0141966,-0.00437091,-0.0310564	0.00603239,0.00569608,0.0163031,0.00355388,0.0533486,0.0260115	2.16012,2.89424,0.317296,4.18855,0.0293271,0.633582	0.988118	0.975361	0.981712	0.214317	0.999688	0.246447	0.310082
3036277	multi	AFR-AMR-EAS-EUR-MID-SAS	6	79365425	82311710	7	4	1	chr6:80682928:C:A	80682928	A,A,A,A,A,A	0.000705463,-0.0311165,-0.0415562,-0.0507355,0.0693645,-0.0819589	0.0260431,0.0118321,0.0191947,0.00705112,0.109084,0.0313374	0.0094883,2.06842,1.51729,12.2056,0.279962,2.04997	0.288235	0.175623	0.994419	0.892331	1	0.248795	0.635432
3036277	multi	AFR-AMR-EAS-EUR-MID-SAS	6	79365425	82311710	8	1	1	chr6:81406087:G:C	81406087	C,C,NA,C,NA,NA	-0.120564,-0.00950026,NA,-0.0957268,NA,NA	0.0405339,0.0368119,NA,0.0101415,NA,NA	2.5323,0.0988968,NA,20.4248,NA,NA	0.993762	0.848092	0.239037	0.499536	0.991173	0.499726	0.498183
3036277	multi	AFR-AMR-EAS-EUR-MID-SAS	6	82406803	83698835	1	35	0.514342	chr6:83067694:C:T	83067694	T,T,T,T,T,T	-0.0333014,-0.00552685,-0.0268921,-0.0265102,-0.0572232,-0.066729	0.0175746,0.00942417,0.0213752,0.00464947,0.116877,0.0390265	1.23574,0.253701,0.681191,7.92602,0.204526,1.059	0.0991089	0.534555	0.214612	0.371418	0.998659	0.266126	0.529842
3036277	multi	AFR-AMR-EAS-EUR-MID-SAS	6	84170860	85238385	1	17	0.93514	chr6:84738385:C:T	84738385	T,T,T,T,T,T	0.0104294,0.0270124,0.0173856,0.0155022,0.0169429,-0.0109038	0.00562076,0.00547598,0.015836,0.00307998,0.051275,0.0228263	1.19706,6.09139,0.565005,6.31663,0.130139,0.198683	0.13126	0.47685	0.999865	0.438989	0.999942	0.329306	0.262623
3036277	multi	AFR-AMR-EAS-EUR-MID-SAS	6	99066268	100214064	1	1	1	chr6:99714064:A:T	99714064	T,T,T,T,T,T	-0.00607898,-0.0327621,-0.0255579,-0.0187685,0.0335823,0.008647	0.00511022,0.0062253,0.0188719,0.0032338,0.0520842,0.0266311	0.630387,6.84791,0.755363,8.18841,0.284768,0.127604	0.999956	0.324685	0.999991	0.401244	0.999999	0.305729	0.248004
3036277	multi	AFR-AMR-EAS-EUR-MID-SAS	6	104048311	105536652	1	2	1	chr6:104942907:C:CAATT	104942907	CAATT,CAATT,CAATT,CAATT,CAATT,CAATT	0.0233585,0.0349986,0.036928,0.0503338,-0.0769611,0.0598422	0.00623052,0.006481,0.0160661,0.00330713,0.0554249,0.0255559	3.75078,7.17672,1.6669,51.5826,0.782607,1.71669	0.511213	0.994649	0.999996	0.76151	1	0.401078	0.745899
3036277	multi	AFR-AMR-EAS-EUR-MID-SAS	6	108054799	109198829	1	13	0.805081	chr6:108622962:C:T	108622962	T,T,T,T,T,T	-0.00466709,-0.0264295,-0.0118766,-0.0240997,0.0162455,-0.0656079	0.0050773,0.0059624,0.0198301,0.00394744,0.0587525,0.0234287	0.446133,5.03121,0.260246,8.98842,0.106705,2.29198	0.200827	0.531676	0.995312	0.291632	1	0.287884	0.766714
3036277	multi	AFR-AMR-EAS-EUR-MID-SAS	6	108832929	110320488	1	24	0.970278	chr6:109383848:G:A	109383848	A,A,A,A,A,A	0.00979984,0.0310624,0.0222696,0.0203858,0.0608934,0.0173528	0.00561078,0.00548056,0.0149469,0.00311042,0.050623,0.0229605	1.0931,7.83954,0.865676,10.2517,0.640121,0.346991	0.0993165	0.433529	0.999969	0.476458	1	0.333081	0.239625
3036277	multi	AFR-AMR-EAS-EUR-MID-SAS	6	115362161	118144547	1	6	0.99622	chr6:117168307:A:T	117168307	T,T,T,T,T,T	-0.003523,-0.0212197,-0.00180261,-0.027789,-0.122672,-0.00805464	0.00593231,0.00555598,0.0168894,0.00312708,0.0506641,0.0237859	0.257588,3.87337,0.0385776,18.2005,1.81062,0.133779	0.280077	0.207269	0.97743	0.192982	1	0.770777	0.217111
3036277	multi	AFR-AMR-EAS-EUR-MID-SAS	6	115362161	118144547	2	19	0.438884	chr6:116410921:A:G	116410921	G,G,G,G,G,G	-0.0384384,-0.0191847,-0.105186,-0.0211321,0.00534942,-0.109456	0.0115148,0.00733326,0.118904,0.00331951,0.0538049,0.0447464	3.07401,2.05093,0.424405,9.71219,0.0358334,1.84046	0.184582	0.649003	0.874056	0.242964	0.999998	0.255485	0.302933
3036277	multi	AFR-AMR-EAS-EUR-MID-SAS	6	115362161	118144547	3	14	0.988051	chr6:117608622:A:C	117608622	C,C,C,C,C,C	-0.0145209,-0.0187296,0.0404714,-0.0161988,-0.0806645,-0.0225833	0.0052872,0.00558863,0.0188095,0.00307342,0.0512543,0.0235496	2.22005,3.09468,1.50272,6.86656,0.937301,0.471629	0.204399	0.747877	0.98111	0.682464	0.999611	0.438625	0.262196
3036277	multi	AFR-AMR-EAS-EUR-MID-SAS	6	125164394	127617497	1	14	0.984161	chr6:126438441:T:G	126438441	G,NA,G,G,G,G	-0.0214082,NA,-0.056149,-0.0488903,-0.0478719,-0.0580898	0.00560439,NA,0.0388272,0.00307922,0.0519203,0.024362	3.8745,NA,0.829323,56.0421,0.447922,1.76688	0.263758	0.927023	0.5	0.413749	1	0.331816	0.78184
3036277	multi	AFR-AMR-EAS-EUR-MID-SAS	6	125164394	127617497	2	6	0.860121	chr6:127101910:G:A	127101910	A,A,A,A,A,A	-0.0154478,-0.0225326,-0.0300309,-0.0214599,0.0387326,-0.0220913	0.00574733,0.00572756,0.0149391,0.00357575,0.0607364,0.0248521	2.14315,4.07821,1.35254,8.70887,0.280952,0.427069	0.748753	0.764096	0.989116	0.545054	0.999973	0.299664	0.273658
3036277	multi	AFR-AMR-EAS-EUR-MID-SAS	6	125164394	127617497	3	15	0.911184	chr6:125757215:A:G	125757215	G,G,G,G,G,G	-0.0159351,-0.0114978,-0.0250824,-0.020749,-0.0116959,-0.0310815	0.00681622,0.00547557,0.0168572,0.00307425,0.0516086,0.0234422	1.71227,1.4468,0.864018,10.8281,0.0858086,0.733112	0.150353	0.500593	0.45622	0.388	0.999903	0.271511	0.392619
3036277	multi	AFR-AMR-EAS-EUR-MID-SAS	6	129000321	130811145	1	1	1	chr6:130053316:T:A	130053316	A,A,A,A,A,A	0.0297372,0.0330734,0.0995745,0.0549188,0.0752481,0.0237064	0.00782054,0.00806227,0.0383046,0.00351644,0.0607948,0.0256199	3.84385,4.3881,2.02989,54.2585,0.665922,0.450012	0.974688	0.5294	0.602468	0.683093	1	0.377927	0.239402
3036277	multi	AFR-AMR-EAS-EUR-MID-SAS	6	129000321	130811145	2	1	1	chr6:130020090:T:C	130020090	C,C,C,C,C,C	0.0334008,0.0418355,0.0542287,0.0455827,0.0283135,0.0336711	0.00510769,0.00573987,0.0151687,0.00345633,0.0595671,0.0254846	10.209,12.5041,3.45571,38.9887,0.197529,0.729499	0.994931	0.999997	1	0.971514	1	0.256442	0.322107
3036277	multi	AFR-AMR-EAS-EUR-MID-SAS	6	129000321	130811145	3	2	0.983415	chr6:130042847:C:T	130042847	NA,T,NA,NA,NA,NA	NA,0.621638,NA,NA,NA,NA	NA,0.111137,NA,NA,NA,NA	NA,7.65245,NA,NA,NA,NA	0.605772	0.490207	0.94072	0.498625	0.484907	0.497931	0.497504
3036277	multi	AFR-AMR-EAS-EUR-MID-SAS	6	130492276	131610318	1	4	0.994303	chr6:130994121:G:GTC	130994121	GTC,GTC,GTC,GTC,GTC,GTC	-0.0122746,-0.0250517,-0.0273396,-0.0206697,-0.0508261,-0.0107952	0.00605845,0.00549399,0.0194414,0.0031559,0.0529551,0.0228469	1.36895,5.2908,0.796838,10.2387,0.472167,0.196155	0.328078	0.491227	0.999811	0.353535	1	0.343182	0.246703
3036277	multi	AFR-AMR-EAS-EUR-MID-SAS	6	131447902	132736616	1	1	1	chr6:131947902:A:C	131947902	C,C,C,C,C,C	0.0168877,0.027092,-0.0209883,0.0250827,-0.104162,0.0274237	0.00974531,0.00871183,0.0308644,0.00456763,0.0744166,0.0558567	1.08033,2.72766,0.304087,7.39931,0.791565,0.205197	0.996963	0.414564	0.957196	0.263062	0.997832	0.373957	0.2359
3036277	multi	AFR-AMR-EAS-EUR-MID-SAS	6	131447902	132736616	2	9	0.849137	chr6:132231116:C:T	132231116	T,T,T,T,T,T	-0.0251032,-0.00566831,-0.0156071,-0.012185,-0.0160953,-0.0289558	0.00520072,0.00563862,0.0158158,0.00310623,0.0507481,0.0233111	5.85796,0.502008,0.489806,4.05779,0.12429,0.669218	0.494487	0.971072	0.247666	0.351015	0.968777	0.238744	0.334462
3036277	multi	AFR-AMR-EAS-EUR-MID-SAS	6	132808384	134028651	1	29	0.998099	chr6:133332065:T:C	133332065	C,C,C,C,C,C	0.00802999,0.016437,0.0265856,0.0189336,0.00806951,0.0206872	0.00542835,0.00586415,0.0163717,0.00307726,0.0508321,0.0233787	0.85677,2.29555,0.981292,9.11828,0.0585546,0.424553	0.0791731	0.287288	0.891455	0.41425	0.999936	0.256449	0.317051
3036277	multi	AFR-AMR-EAS-EUR-MID-SAS	6	135421447	136423291	1	10	0.00945125	chr6:135923291:A:T	135923291	T,T,T,T,T,T	-0.00908606,-0.0224087,-0.0232517,-0.0134785,-0.065421,-0.00540611	0.00729013,0.00570711,0.0154833,0.00318955,0.0518114,0.0250997	0.672364,4.06444,0.875604,4.6233,0.684648,0.0812011	0.494951	0.305755	0.962304	0.473054	0.969022	0.372036	0.219539
3036277	multi	AFR-AMR-EAS-EUR-MID-SAS	6	139232567	140492581	1	75	0.629853	chr6:140040670:A:G	140040670	G,G,G,G,G,G	-0.0178174,-0.00663475,0.013292,-0.0215878,-0.0693191,-0.0162494	0.0118839,0.00627396,0.0152228,0.00385241,0.0654089,0.030694	0.87354,0.537181,0.417285,7.67821,0.538735,0.22437	0.0381209	0.296713	0.201679	0.307713	0.998762	0.390012	0.304461
3036277	multi	AFR-AMR-EAS-EUR-MID-SAS	6	139539123	140797066	1	75	0.629853	chr6:140040670:A:G	140040670	G,G,G,G,G,G	-0.0178174,-0.00663475,0.013292,-0.0215878,-0.0693191,-0.0162494	0.0118839,0.00627396,0.0152228,0.00385241,0.0654089,0.030694	0.87354,0.537181,0.417285,7.67821,0.538735,0.22437	0.0391932	0.289429	0.200018	0.313952	0.998695	0.390327	0.304405
3036277	multi	AFR-AMR-EAS-EUR-MID-SAS	6	140405933	143234394	1	4	0.990987	chr6:142348201:A:G	142348201	G,G,G,G,G,G	0.0333618,0.0451052,0.0501143,0.06297,0.0954183,0.0593094	0.00550181,0.00580214,0.0150494,0.0033583,0.0523501,0.0246431	8.87631,14.1185,3.06125,77.7175,1.16527,1.79329	0.419815	1	1	0.974498	1	0.495451	0.811178
3036277	multi	AFR-AMR-EAS-EUR-MID-SAS	6	140405933	143234394	2	6	0.991092	chr6:142295439:T:C	142295439	C,C,C,C,C,C	0.0014352,0.0208218,0.0320428,0.0230584,-0.0727151,0.0110929	0.00590177,0.00572572,0.0186456,0.00309537,0.0517669,0.0230472	0.0926613,3.55856,1.06701,13.0277,0.795551,0.200456	0.297629	0.288338	0.98923	0.386609	1	0.375096	0.237828
3036277	multi	AFR-AMR-EAS-EUR-MID-SAS	6	140405933	143234394	3	47	0.820942	chr6:141035687:A:G	141035687	G,NA,G,G,G,G	0.0174157,NA,0.045196,0.0213104,-0.0649562,0.0112368	0.00606505,NA,0.0151784,0.0033077,0.0575828,0.0228387	2.38876,NA,2.53691,9.93039,0.586199,0.205712	0.210758	0.639685	0.608568	0.797398	0.933932	0.324422	0.243922
3036277	multi	AFR-AMR-EAS-EUR-MID-SAS	6	144962224	146624888	1	56	0.870119	chr6:145987738:C:T	145987738	T,T,T,T,T,T	0.0129799,0.0346719,0.0106787,0.016391,0.00537273,-0.00618404	0.00561311,0.00612379,0.0164713,0.00309985,0.0506488,0.0228266	1.68289,7.82461,0.286695,6.90699,0.0383319,0.104325	0.0873751	0.604068	0.999992	0.251915	0.99998	0.241372	0.245322
3036277	multi	AFR-AMR-EAS-EUR-MID-SAS	6	148536248	149536248	1	15	0.986201	chr6:149041066:C:T	149041066	T,T,T,T,T,T	0.0215086,0.0157262,0.00173753,0.017373,0.0343241,0.0333954	0.00564477,0.00693709,0.0300803,0.00320779,0.0560805,0.0248104	3.85772,1.63094,0.0204801,7.21477,0.267201,0.74886	0.215783	0.986625	0.706589	0.204174	0.999987	0.279591	0.333016
3036277	multi	AFR-AMR-EAS-EUR-MID-SAS	6	148541066	149570469	1	15	0.986201	chr6:149041066:C:T	149041066	T,T,T,T,T,T	0.0215086,0.0157262,0.00173753,0.017373,0.0343241,0.0333954	0.00564477,0.00693709,0.0300803,0.00320779,0.0560805,0.0248104	3.85772,1.63094,0.0204801,7.21477,0.267201,0.74886	0.216461	0.986556	0.712026	0.204181	0.999987	0.279721	0.333412
3036277	multi	AFR-AMR-EAS-EUR-MID-SAS	6	150830370	152769482	1	1	1	chr6:151807942:T:C	151807942	C,C,C,C,C,C	-0.0414093,-0.0302939,-0.0230775,-0.0346192,-0.0683712,-0.0490401	0.00507857,0.00551003,0.0152624,0.00307528,0.0507165,0.0228397	15.4524,7.41542,0.884323,28.671,0.750496,1.49782	0.999999	0.999993	0.355062	0.563399	1	0.294504	0.598511
3036277	multi	AFR-AMR-EAS-EUR-MID-SAS	6	150830370	152769482	2	1	1	chr6:152025055:TC:T	152025055	T,NA,T,T,T,T	-0.0225039,NA,-0.00851278,-0.0359447,-0.0805093,-0.0484437	0.00532101,NA,0.0149268,0.00340941,0.0539141,0.0229756	4.62992,NA,0.24529,25.2608,0.868504,1.45607	0.99263	0.99691	0.499999	0.238483	1	0.408472	0.689544
3036277	multi	AFR-AMR-EAS-EUR-MID-SAS	6	150830370	152769482	3	3	0.94655	chr6:151937388:T:C	151937388	NA,NA,NA,C,NA,NA	NA,NA,NA,-0.388127,NA,NA	NA,NA,NA,0.0677155,NA,NA	NA,NA,NA,8.00258,NA,NA	0.511457	0.502312	0.491572	0.494708	0.990571	0.499718	0.494921
3036277	multi	AFR-AMR-EAS-EUR-MID-SAS	6	150830370	152769482	5	9	0.980127	chr6:151828300:T:C	151828300	C,C,C,C,C,C	-0.0419473,-0.0436642,-0.0168865,-0.0364221,-0.151718,-0.0444197	0.0052837,0.00635508,0.0161801,0.00500414,0.0851141,0.0280534	14.6908,11.1948,0.527765,12.4713,1.12689,0.945652	0.215816	0.991016	1	0.220767	0.999942	0.402689	0.230121
3036277	multi	AFR-AMR-EAS-EUR-MID-SAS	6	154733573	155821145	1	1	1	chr6:155240662:C:T	155240662	T,T,T,T,T,T	0.0328,0.0354642,0.293453,0.0196171,0.0601667,0.029375	0.0119866,0.00749062,0.13041,0.00339545,0.0552847,0.0396214	2.20679,5.65833,1.612,8.12011,0.558368,0.338702	0.990788	0.881246	0.999807	0.721901	0.999999	0.357975	0.271907
3036277	multi	AFR-AMR-EAS-EUR-MID-SAS	6	157728235	159010843	1	6	0.991498	chr6:158262614:A:T	158262614	T,T,T,T,T,T	-0.0122912,-0.0272736,-0.0518904,-0.0269852,-0.0740905,-0.0758871	0.00528055,0.00668905,0.0252832,0.00324611,0.0516086,0.0286443	1.70046,4.3415,1.39649,16.0303,0.820709,2.09333	0.534677	0.592015	0.994596	0.66427	1	0.350233	0.807706
3036277	multi	AFR-AMR-EAS-EUR-MID-SAS	6	157728235	159010843	2	5	0.95652	chr6:158509304:C:CT	158509304	CT,CT,CT,CT,CT,CT	0.0508419,0.0693122,-0.022611,0.0498995,0.0221505,-0.0258831	0.0173107,0.0142812,0.204185,0.00665532,0.096002,0.0409394	2.47967,5.9159,0.0400889,13.1874,0.0874991,0.277995	0.365795	0.936573	0.999929	0.22834	1	0.2305	0.258036
3036277	multi	AFR-AMR-EAS-EUR-MID-SAS	6	159570709	160930734	1	16	0.997038	chr6:160348779:C:T	160348779	T,T,T,T,T,T	-0.0147555,-0.00910022,-7.50543e-05,-0.0211954,-0.0817504,-0.00972245	0.00513286,0.00556765,0.0162751,0.00307398,0.0505722,0.0236791	2.39318,0.990728,0.00160094,11.269,0.974758,0.166616	0.285209	0.93237	0.416742	0.218013	0.999998	0.477373	0.214161
3036277	multi	AFR-AMR-EAS-EUR-MID-SAS	6	163171259	164212118	1	3	0.876865	chr6:163671259:C:A	163671259	A,NA,A,A,A,A	-0.0180566,NA,-0.012577,-0.0363453,-0.0520005,3.1088e-05	0.00773482,NA,0.0262532,0.00520736,0.0808147,0.0354405	1.70837,NA,0.199357,11.5287,0.284055,0.000304067	0.904898	0.677026	0.500001	0.242161	0.999992	0.287735	0.207761
3036277	multi	AFR-AMR-EAS-EUR-MID-SAS	6	164975543	166665782	1	5	0.843807	chr6:165920311:A:G	165920311	G,G,G,G,G,G	0.0182492,0.0210483,0.0340538,0.0159469,0.10078,-0.000280166	0.0050779,0.0054801,0.0161279,0.00307844,0.0507585,0.0238527	3.487,3.91151,1.45929,6.6543,1.32707,0.00408918	0.29482	0.984571	0.978322	0.708833	0.999942	0.556692	0.224095
3036277	multi	AFR-AMR-EAS-EUR-MID-SAS	6	164975543	166665782	2	1	1	chr6:165475543:A:T	165475543	T,T,T,T,T,T	0.0268257,0.0205845,0.0275864,0.0111587,0.00167128,0.00438952	0.00550231,0.00548618,0.0179557,0.00309529,0.0506563,0.022864	5.9641,3.75601,0.905004,3.50573,0.0115835,0.0717297	0.998751	0.999323	0.994024	0.433621	0.991206	0.228207	0.225802
3036277	multi	AFR-AMR-EAS-EUR-MID-SAS	6	167832278	169764254	1	3	0.996403	chr6:168413884:CT:C	168413884	C,C,C,C,C,C	0.0205392,0.0213667,0.28691,0.0308466,-0.0468092,-0.00520008	0.00565459,0.00767565,0.0935482,0.00356205,0.0606687,0.0305689	3.55145,2.26967,2.66507,17.3255,0.356174,0.0630223	0.541712	0.988387	0.737715	0.940608	1	0.264821	0.23304
3036277	multi	AFR-AMR-EAS-EUR-MID-SAS	6	167832278	169764254	2	1	1	chr6:169216002:C:T	169216002	T,T,NA,T,T,T	-0.0658389,-0.045608,NA,-0.0381482,-0.139753,0.229812	0.0250238,0.0158957,NA,0.00638632,0.119117,0.134983	2.06997,2.38562,NA,8.63392,0.618527,1.05229	0.999852	0.825755	0.882221	0.499957	0.999941	0.347308	0.52917
3036277	multi	AFR-AMR-EAS-EUR-MID-SAS	6	167832278	169764254	3	36	0.610424	chr6:168963237:G:A	168963237	A,A,A,A,A,A	0.0209275,0.00809649,-0.00697781,0.0158929,0.0447061,0.0112669	0.00732058,0.00591169,0.0170331,0.00329572,0.0590142,0.0321925	2.37126,0.767461,0.166181,5.84793,0.348023,0.138854	0.147407	0.583096	0.407729	0.272034	0.992146	0.306406	0.244038
3036277	multi	AFR-AMR-EAS-EUR-MID-SAS	7	2199752	3383401	1	3	0.992435	chr7:2767614:T:TA	2767614	TA,TA,TA,TA,TA,TA	0.0464483,0.0503931,0.0554432,0.0572275,0.0802783,0.0274282	0.00816581,0.00610883,0.0175839,0.00337682,0.0685599,0.0307387	7.89135,15.7974,2.79166,63.6949,0.616849,0.429187	0.59467	0.999998	1	0.95958	1	0.324048	0.285461
3036277	multi	AFR-AMR-EAS-EUR-MID-SAS	7	7463386	8594664	1	7	0.93385	chr7:8070845:G:A	8070845	A,A,A,A,A,A	-0.00450124,-0.0243445,0.0356949,-0.0249408,-0.0112973,-0.0276851	0.00518456,0.00547858,0.0149229,0.00309375,0.0530668,0.0228806	0.414218,5.05318,1.77577,15.1234,0.0801828,0.645343	0.376976	0.348495	0.99964	0.599798	1	0.230302	0.28461
3036277	multi	AFR-AMR-EAS-EUR-MID-SAS	7	11713033	12722285	1	60	0.945783	chr7:12222285:G:A	12222285	A,A,A,A,A,A	0.0181631,0.0173105,0.0437458,0.0122997,-0.0139054,0.00658526	0.00554079,0.00547704,0.0154484,0.00326491,0.0519203,0.0235083	2.9808,2.8028,2.33447,3.78234,0.103013,0.10825	0.378931	0.934	0.926413	0.877948	0.905624	0.231935	0.223874
3036277	multi	AFR-AMR-EAS-EUR-MID-SAS	7	18149763	20313095	1	28	0.952079	chr7:19520381:T:G	19520381	G,G,G,G,G,G	-0.0383462,-0.0762967,-0.0657552,-0.09127,-0.121627,0.0580308	0.00858636,0.0105176,0.0355792,0.0101627,0.125773,0.0600549	5.09845,12.3935,1.18988,18.5711,0.47687,0.476388	0.292077	0.283667	0.996053	0.510563	1	0.223516	0.246297
3036277	multi	AFR-AMR-EAS-EUR-MID-SAS	7	18149763	20313095	2	1	1	chr7:18975220:T:C	18975220	C,C,C,C,C,C	-0.0249645,-0.0319312,-0.0397958,-0.0208536,-0.0677411,-0.0801011	0.00845833,0.00857519,0.021916,0.00374286,0.0593338,0.033491	2.49994,3.70697,1.15867,7.59784,0.595883,1.77548	0.980297	0.755129	0.990406	0.496928	0.999977	0.306719	0.751032
3036277	multi	AFR-AMR-EAS-EUR-MID-SAS	7	18149763	20313095	3	1	1	chr7:18859540:C:T	18859540	T,T,T,T,T,T	0.0138739,0.00698116,0.0187242,0.0183531,0.0472535,-0.00917911	0.00507744,0.00548213,0.015605,0.00316303,0.0506522,0.0229965	2.20159,0.692799,0.637925,8.18458,0.454852,0.161289	0.95346	0.930205	0.576097	0.337977	0.999478	0.273507	0.201887
3036277	multi	AFR-AMR-EAS-EUR-MID-SAS	7	18149763	20313095	4	1	1	chr7:19576451:G:A	19576451	A,A,A,A,A,A	-0.028244,-0.0521853,-0.0106849,-0.0365209,-0.0380197,0.0237656	0.00530895,0.00716357,0.0181185,0.00424814,0.0603641,0.035208	6.98412,12.492,0.255412,17.0868,0.276709,0.301315	0.96574	0.99988	0.999982	0.195982	1	0.229454	0.199305
3036277	multi	AFR-AMR-EAS-EUR-MID-SAS	7	18149763	20313095	5	7	0.802275	chr7:18664128:G:A	18664128	A,A,A,A,A,A	-0.0302133,-0.0430923,-0.0158138,-0.0222578,0.0421687,-0.0454041	0.00838077,0.00850819,0.0205352,0.00583932,0.0897381,0.0360058	3.50577,6.38846,0.355314,3.86011,0.194893,0.683398	0.313858	0.950667	0.999927	0.27606	0.995852	0.224924	0.297999
3036277	multi	AFR-AMR-EAS-EUR-MID-SAS	7	18149763	20313095	6	1	1	chr7:19208655:G:T	19208655	T,T,T,T,T,T	0.0394755,0.0455552,0.0104251,0.0398101,-0.170303,0.0319805	0.024697,0.0131799,0.0218677,0.00725394,0.160162,0.034784	0.958779,3.26168,0.198218,7.39111,0.541155,0.446256	0.976017	0.343337	0.960529	0.218448	0.989378	0.308612	0.257938
3036277	multi	AFR-AMR-EAS-EUR-MID-SAS	7	19832135	21183469	1	10	0.918221	chr7:20354367:G:T	20354367	T,T,T,T,T,T	-0.0153994,-0.0269201,0.00465949,-0.0300184,-0.0412141,-0.027155	0.00529496,0.00569473,0.0152732,0.00309151,0.0508598,0.0247222	2.43964,5.64276,0.11901,21.5631,0.379093,0.565388	0.514953	0.821751	0.977071	0.211523	0.999997	0.246939	0.413027
3036277	multi	AFR-AMR-EAS-EUR-MID-SAS	7	19832135	21183469	2	1	1	chr7:20356925:T:C	20356925	C,C,C,C,C,C	0.026169,0.0346341,0.0677791,0.0373422,0.0838869,-0.0312657	0.0113325,0.00853349,0.138845,0.00363813,0.0626129,0.0406863	1.67918,4.30657,0.203819,23.9903,0.743955,0.354366	0.980805	0.395328	0.765007	0.222715	0.999998	0.364062	0.406496
3036277	multi	AFR-AMR-EAS-EUR-MID-SAS	7	22739284	24181101	1	2	0.974553	chr7:23473474:C:T	23473474	T,T,T,T,T,T	0.0189836,0.0608081,0.0992408,0.0369849,0.0608085,-0.00555881	0.00889791,0.00777323,0.0585169,0.00361824,0.0586481,0.0251149	1.48301,14.2867,1.04625,23.8002,0.523151,0.0836349	0.872629	0.580215	1	0.482965	1	0.327637	0.211873
3036277	multi	AFR-AMR-EAS-EUR-MID-SAS	7	22739284	24181101	2	2	0.934315	chr7:23239284:C:G	23239284	G,G,NA,G,G,G	-0.00376581,0.0377513,NA,0.0307169,-0.303026,-0.0591868	0.0237085,0.0136346,NA,0.00571656,0.151269,0.119232	0.0585898,2.24977,NA,7.1118,1.34531,0.20788	0.640535	0.202957	0.671589	0.498831	0.982533	0.573984	0.223447
3036277	multi	AFR-AMR-EAS-EUR-MID-SAS	7	24733039	26514485	1	1	1	chr7:25844482:G:T	25844482	T,T,T,T,T,T	-0.0247841,-0.0260026,-0.0267139,-0.0336643,-0.0561421,0.0150595	0.0059034,0.00587977,0.0183533,0.00391929,0.0616334,0.0229516	4.57032,5.01049,0.837076,17.0583,0.440877,0.290957	0.970429	0.996505	0.99974	0.466677	1	0.290325	0.271046
3036277	multi	AFR-AMR-EAS-EUR-MID-SAS	7	24733039	26514485	2	13	0.705788	chr7:25751862:T:C	25751862	C,C,C,C,C,C	-0.0377468,-0.0164296,-0.0535127,-0.0510896,-0.0233579,-0.0322056	0.0173648,0.0174846,0.0580188,0.00898171,0.105865,0.0546311	1.5269,0.45918,0.448118,7.89144,0.0833495,0.255302	0.176138	0.519461	0.278951	0.301718	0.999867	0.23606	0.282078
3036277	multi	AFR-AMR-EAS-EUR-MID-SAS	7	24733039	26514485	3	6	0.835411	chr7:25244640:T:TAAGTGTGGGGA	25244640	TAAGTGTGGGGA,TAAGTGTGGGGA,TAAGTGTGGGGA,TAAGTGTGGGGA,TAAGTGTGGGGA,TAAGTGTGGGGA	-0.0112225,-0.0131685,-0.0524696,-0.0304096,0.0565436,-0.0386604	0.00763441,0.008281,0.022035,0.00551639,0.0738804,0.0293541	0.849049,0.9516,1.76305,7.4515,0.352549,0.726244	0.440549	0.325201	0.368757	0.715929	0.970688	0.290532	0.373591
3036277	multi	AFR-AMR-EAS-EUR-MID-SAS	7	26677138	29292680	1	2	0.998443	chr7:28163523:C:T	28163523	T,T,T,T,T,T	0.0310325,0.0367743,0.054218,0.0582402,-0.00865908,-0.0296884	0.00793061,0.00758083,0.0508648,0.00341014,0.0581043,0.0269002	4.04021,5.91056,0.542938,64.6688,0.0547616,0.569046	0.503588	0.998883	1	0.307841	1	0.233418	0.243349
3036277	multi	AFR-AMR-EAS-EUR-MID-SAS	7	26677138	29292680	2	1	1	chr7:27184152:C:T	27184152	T,T,T,T,T,T	-0.0159401,-0.0259787,-0.0131753,-0.0271328,-0.135943,0.024883	0.00588484,0.00668447,0.0404587,0.00356399,0.058907,0.0250795	2.17036,3.99255,0.128024,13.5724,1.67753,0.493337	0.99997	0.913541	0.994866	0.20663	1	0.682366	0.240414
3036277	multi	AFR-AMR-EAS-EUR-MID-SAS	7	26677138	29292680	3	1	1	chr7:28789636:G:C	28789636	C,C,C,C,C,C	0.013416,0.0110312,-0.0068819,0.0217757,0.0850451,0.0273567	0.0071935,0.0065961,0.0283476,0.00312768,0.0523155,0.0252787	1.20636,1.02481,0.0924893,11.4751,0.982839,0.554144	0.994615	0.582843	0.404828	0.204365	0.999942	0.409983	0.265384
3036277	multi	AFR-AMR-EAS-EUR-MID-SAS	7	26677138	29292680	4	4	0.607408	chr7:28523072:A:G	28523072	G,G,G,G,G,G	-0.0149115,-0.0222081,-0.0150083,-0.0128295,0.0736677,0.0203172	0.00607552,0.00738296,0.0211779,0.00335669,0.0641858,0.0270122	1.85036,2.58012,0.320096,3.87834,0.600184,0.344898	0.528984	0.771718	0.928916	0.266639	0.94015	0.317806	0.225109
3036277	multi	AFR-AMR-EAS-EUR-MID-SAS	7	32368309	34290688	1	2	0.975666	chr7:32868309:A:G	32868309	G,G,NA,G,NA,G	0.0246748,-0.0812286,NA,-0.115936,NA,0.0806922	0.06079,0.025924,NA,0.0140775,NA,0.164779	0.164427,2.76238,NA,15.7477,NA,0.204575	0.660477	0.215223	0.967105	0.409269	1	0.5	0.305236
3036277	multi	AFR-AMR-EAS-EUR-MID-SAS	7	32368309	34290688	2	13	0.998718	chr7:32890092:TAA:T	32890092	T,T,T,T,T,T	-0.0155757,-0.00903232,-0.0112333,-0.022418,0.0106295,-0.0405573	0.0056184,0.00585413,0.0149224,0.00314625,0.0513556,0.022956	2.2544,0.910605,0.345264,11.9836,0.0777799,1.11198	0.141825	0.905101	0.593376	0.292338	1	0.240025	0.485127
3036277	multi	AFR-AMR-EAS-EUR-MID-SAS	7	32368309	34290688	3	3	0.995102	chr7:33790688:A:G	33790688	G,G,G,G,G,G	0.0162497,0.0126311,0.0151201,0.0200543,-0.0710606,-0.0128007	0.00586271,0.00689264,0.0215281,0.00357378,0.0556745,0.0284989	2.25364,1.17477,0.316533,7.69772,0.695017,0.184878	0.92493	0.751174	0.570974	0.293054	0.972585	0.377201	0.251323
3036277	multi	AFR-AMR-EAS-EUR-MID-SAS	7	34401506	35534518	1	39	0.489315	chr7:35025501:G:T	35025501	T,T,T,T,T,T	0.018872,0.00458679,0.018871,0.0166092,0.0334867,0.014066	0.00517874,0.00567883,0.0158613,0.00307428,0.0513084,0.02341	3.57137,0.377513,0.63052,7.18265,0.289055,0.261269	0.143802	0.983499	0.234892	0.378867	0.999698	0.287287	0.237735
3036277	multi	AFR-AMR-EAS-EUR-MID-SAS	7	34401506	35534518	2	1	1	chr7:34597826:A:G	34597826	NA,G,NA,NA,NA,NA	NA,0.577151,NA,NA,NA,NA	NA,0.107245,NA,NA,NA,NA	NA,7.13181,NA,NA,NA,NA	0.992291	0.496757	0.979562	0.499478	0.497668	0.49933	0.499052
3036277	multi	AFR-AMR-EAS-EUR-MID-SAS	7	37408167	38613095	1	12	0.913285	chr7:38105296:A:G	38105296	G,G,G,G,G,G	-0.0168898,-0.0182251,-0.013804,-0.0260045,-0.0513068,-0.0455648	0.00510537,0.00547566,0.0158158,0.00322785,0.0518737,0.0234731	3.0274,3.05872,0.417059,15.1043,0.491298,1.282	0.376182	0.915659	0.974709	0.303869	1	0.338542	0.564424
3036277	multi	AFR-AMR-EAS-EUR-MID-SAS	7	42636537	43636537	1	1	1	chr7:43136537:G:A	43136537	NA,A,NA,A,NA,NA	NA,0.633414,NA,-0.0929196,NA,NA	NA,0.114744,NA,0.0884061,NA,NA	NA,7.47033,NA,0.532786,NA,NA	0.986247	0.497712	0.982722	0.499576	0.258562	0.499783	0.499546
3036277	multi	AFR-AMR-EAS-EUR-MID-SAS	7	45415080	47527419	1	1	1	chr7:46537458:A:G	46537458	G,G,G,G,G,G	0.0275614,0.0250214,0.0227191,0.0302995,0.0395263,0.0331683	0.00856586,0.00548191,0.0162536,0.00309254,0.0505923,0.0245432	2.88849,5.30014,0.790014,21.9382,0.361867,0.753113	1	0.313126	0.995686	0.411818	1	0.234462	0.368348
3036277	multi	AFR-AMR-EAS-EUR-MID-SAS	7	45415080	47527419	2	4	0.994883	chr7:46172169:T:A	46172169	A,A,A,A,A,A	-0.0178437,-0.0176424,0.00166721,-0.0227842,-0.00200063,0.0267406	0.00509433,0.00549345,0.0151807,0.00315129,0.0512205,0.0228952	3.33664,2.87934,0.039744,12.3165,0.0137465,0.614709	0.332928	0.973246	0.978497	0.209259	1	0.245911	0.205541
3036277	multi	AFR-AMR-EAS-EUR-MID-SAS	7	45415080	47527419	3	8	0.999595	chr7:46103442:C:A	46103442	A,A,A,A,A,A	0.0407352,0.0105577,0.018069,0.0169664,0.0427562,0.0575333	0.00599265,0.00890087,0.0173814,0.00419251,0.0688518,0.02501	10.9729,0.627889,0.52499,4.28472,0.271966,1.66908	0.211605	1	0.56639	0.293421	1	0.238559	0.609219
3036277	multi	AFR-AMR-EAS-EUR-MID-SAS	7	45415080	47527419	4	9	0.961759	chr7:46503674:T:G	46503674	G,G,NA,G,NA,NA	0.0604578,0.0301917,NA,0.0192797,NA,NA	0.0085269,0.0277653,NA,0.079824,NA,NA	11.8733,0.557734,NA,0.0919731,NA,NA	0.242676	0.999985	0.199435	0.499997	0.0926811	0.499967	0.499981
3036277	multi	AFR-AMR-EAS-EUR-MID-SAS	7	45415080	47527419	5	1	1	chr7:45921459:G:A	45921459	A,A,A,A,A,A	-0.0325223,-0.0112194,-0.0246654,-0.0064158,0.105481,0.023322	0.00567713,0.00648587,0.0360365,0.00329056,0.0528699,0.02419	7.99465,1.07748,0.306548,1.29069,1.33694,0.47497	0.997041	0.997564	0.753566	0.247104	0.966611	0.586413	0.33359
3036277	multi	AFR-AMR-EAS-EUR-MID-SAS	7	45415080	47527419	6	1	1	chr7:46264823:C:T	46264823	T,T,NA,T,T,T	0.0519556,0.0491946,NA,0.0597315,0.0596184,-0.00367775	0.0377997,0.0225676,NA,0.0093929,0.145149,0.0878018	0.771377,1.53362,NA,9.69297,0.166685,0.0147583	0.995835	0.456608	0.633939	0.49438	0.999979	0.272855	0.193801
3036277	multi	AFR-AMR-EAS-EUR-MID-SAS	7	45415080	47527419	7	2	0.951603	chr7:47526354:G:A	47526354	NA,A,NA,NA,NA,NA	NA,0.412036,NA,NA,NA,NA	NA,0.0776699,NA,NA,NA,NA	NA,6.94809,NA,NA,NA,NA	0.832947	0.495866	0.947689	0.491159	0.502387	0.490795	0.494874
3036277	multi	AFR-AMR-EAS-EUR-MID-SAS	7	45415080	47527419	8	4	0.956121	chr7:46360597:A:G	46360597	G,G,G,G,G,G	0.0430683,0.0332881,0.0173419,0.0395951,0.0859571,-0.0295951	0.0089643,0.010197,0.0335523,0.00557501,0.0803685,0.0348574	5.80912,2.95997,0.218064,11.911,0.545418,0.402454	0.839654	0.995924	0.851477	0.224497	1	0.341948	0.303069
3036277	multi	AFR-AMR-EAS-EUR-MID-SAS	7	45415080	47527419	10	13	0.514548	chr7:46259829:T:TA	46259829	TA,NA,TA,TA,TA,TA	-0.0063849,NA,-0.0403523,-0.0117671,-0.0941147,0.0290346	0.00513599,NA,0.0213252,0.00314072,0.0535456,0.0247423	0.669981,NA,1.23314,3.74661,1.10344,0.618699	0.640084	0.480658	0.241248	0.425911	0.969597	0.461318	0.35448
3036277	multi	AFR-AMR-EAS-EUR-MID-SAS	7	49887038	51297408	1	3	0.922002	chr7:50594038:T:G	50594038	G,G,G,G,G,G	-0.00917426,0.0101668,0.0508242,0.0230643,0.0266371,0.00285297	0.00524913,0.00583047,0.0277083,0.00332304,0.0566748,0.0250125	1.09418,1.09041,1.17642,11.4088,0.194937,0.0413459	0.432597	0.344401	0.443417	0.674702	0.999987	0.338277	0.240027
3036277	multi	AFR-AMR-EAS-EUR-MID-SAS	7	49887038	51297408	2	44	0.993501	chr7:50456149:G:A	50456149	A,A,NA,A,NA,NA	0.0531202,-0.0195282,NA,0.155475,NA,NA	0.00936231,0.0272206,NA,0.0764837,NA,NA	7.85499,0.325025,NA,1.37598,NA,NA	0.0311292	0.999463	0.247898	0.499953	0.450683	0.499945	0.499941
3036277	multi	AFR-AMR-EAS-EUR-MID-SAS	7	55287487	56617993	1	5	0.937561	chr7:56053188:G:A	56053188	A,A,A,A,A,A	-0.0216111,-0.00743088,0.00145317,-0.0171457,0.0592413,-0.0145653	0.00508523,0.00556828,0.0158673,0.00330013,0.0513667,0.0230287	4.66963,0.739835,0.0329063,6.68994,0.604174,0.278131	0.77303	0.996562	0.330691	0.233383	0.999302	0.376026	0.246728
3036277	multi	AFR-AMR-EAS-EUR-MID-SAS	7	65570046	67275021	1	49	0.946895	chr7:66077907:A:G	66077907	G,G,G,G,G,G	0.00784565,0.017948,-0.0124584,0.0159454,0.00624183,-0.00487207	0.00553763,0.00549942,0.0162444,0.00312027,0.050594,0.0228306	0.805361,2.9586,0.353478,6.4925,0.0448833,0.0803916	0.0773217	0.401804	0.989853	0.259495	0.999862	0.264162	0.225659
3036277	multi	AFR-AMR-EAS-EUR-MID-SAS	7	65570046	67275021	2	2	1	chr7:65750325:A:C	65750325	NA,NA,NA,C,NA,NA	NA,NA,NA,-0.439838,NA,NA	NA,NA,NA,0.0860609,NA,NA	NA,NA,NA,6.4937,NA,NA	0.501009	0.496293	0.494964	0.499303	0.975272	0.499378	0.499544
3036277	multi	AFR-AMR-EAS-EUR-MID-SAS	7	72834884	74560495	1	1	1	chr7:73890306:C:T	73890306	T,T,T,T,T,T	0.0411656,0.0269785,0.0144341,0.0355768,-0.0582925,0.0426132	0.00588724,0.00644465,0.0168532,0.00448129,0.0644688,0.0255502	11.5681,4.54717,0.406999,14.6906,0.436648,1.02068	0.999976	1	0.999372	0.305152	1	0.329908	0.534854
3036277	multi	AFR-AMR-EAS-EUR-MID-SAS	7	72834884	74560495	2	1	1	chr7:74000050:T:C	74000050	C,C,NA,C,NA,NA	0.0802601,0.0971149,NA,0.120903,NA,NA	0.00952254,0.0305116,NA,0.0896149,NA,NA	16.4555,2.8362,NA,0.751312,NA,NA	1	1	0.976218	0.5	0.229664	0.5	0.5
3036277	multi	AFR-AMR-EAS-EUR-MID-SAS	7	72834884	74560495	3	1	1	chr7:74060495:G:C	74060495	C,C,NA,C,C,C	-0.00887279,-0.0334117,NA,-0.0316152,-0.0940464,-0.0464211	0.0196665,0.0115641,NA,0.005192,0.0906502,0.0474203	0.185838,2.41323,NA,8.94516,0.523575,0.484637	0.999901	0.105441	0.895551	0.499981	0.99999	0.360536	0.34252
3036277	multi	AFR-AMR-EAS-EUR-MID-SAS	7	72834884	74560495	4	14	0.997595	chr7:73367271:G:A	73367271	A,A,A,A,A,A	0.00554597,0.0336519,-0.00762651,0.0171994,0.00878633,0.0610111	0.0101221,0.00913923,0.0213941,0.00440615,0.0710107,0.0334279	0.233768,3.63585,0.141774,4.02313,0.0450212,1.16763	0.306107	0.286442	0.996139	0.250732	0.997501	0.268271	0.63143
3036277	multi	AFR-AMR-EAS-EUR-MID-SAS	7	74542369	75542369	1	7	0.474474	chr7:75073650:C:T	75073650	T,NA,T,T,T,T	-0.0112483,NA,-0.0201064,-0.0163666,-0.0801101,-0.0191072	0.00677096,NA,0.0213128,0.00307631,0.0538049,0.0229132	1.01475,NA,0.461581,6.98442,0.864824,0.393252	0.730573	0.462314	0.440957	0.353197	0.993006	0.362408	0.287309
3036277	multi	AFR-AMR-EAS-EUR-MID-SAS	7	77200526	78418197	1	37	0.492812	chr7:77882781:G:C	77882781	C,C,C,C,C,C	-0.0078491,-0.0192769,-0.00399097,-0.0159998,0.00137527,-0.0626977	0.00525372,0.0059409,0.0173263,0.00325536,0.0536493,0.0228673	0.869109,2.9298,0.0873392,6.05151,0.00897388,2.21393	0.106949	0.23254	0.45292	0.214727	0.998676	0.559051	0.943943
3036277	multi	AFR-AMR-EAS-EUR-MID-SAS	7	86833425	87997783	1	23	0.293531	chr7:87497783:T:C	87497783	C,C,C,C,C,C	-0.0195386,-0.0245521,-0.0224976,-0.0130495,-0.0510086,0.00689058	0.00510746,0.0063913,0.0168017,0.00400835,0.0597787,0.0264697	3.88436,3.91259,0.743359,2.94628,0.405056,0.0998422	0.249309	0.689263	0.979127	0.373522	0.94637	0.302112	0.263679
3036277	multi	AFR-AMR-EAS-EUR-MID-SAS	7	91350345	94001850	1	2	1	chr7:92615108:C:T	92615108	T,T,T,T,T,T	-0.0528437,-0.0409567,0.010556,-0.0634982,-0.147417,-0.0504193	0.00853813,0.00750599,0.0480518,0.00354253,0.0609816,0.0349936	9.21828,7.31379,0.0829567,71.1198,1.806,0.82496	0.686744	1	0.999987	0.219627	1	0.841849	0.39667
3036277	multi	AFR-AMR-EAS-EUR-MID-SAS	7	91350345	94001850	2	1	1	chr7:92698451:T:C	92698451	C,C,C,C,C,C	0.0383215,0.0462591,0.037184,0.0503711,-0.0066865,0.0533132	0.0154635,0.0115805,0.0520474,0.00418616,0.119105,0.0769031	1.87927,4.18832,0.323339,32.6215,0.0198918,0.311445	0.985714	0.253223	0.970188	0.277363	1	0.248232	0.257286
3036277	multi	AFR-AMR-EAS-EUR-MID-SAS	7	91350345	94001850	3	13	0.563389	chr7:92729090:T:C	92729090	C,C,C,C,C,C	-0.0363713,-0.0201719,0.00104505,7.73267e-05,-0.059514,0.0096526	0.00527525,0.00994762,0.0210228,0.00561029,0.0727214,0.0266162	11.2678,1.3708,0.0175691,0.00480236,0.383904,0.144566	0.280391	0.999509	0.509142	0.231013	0.204062	0.385249	0.239218
3036277	multi	AFR-AMR-EAS-EUR-MID-SAS	7	98161283	99161283	1	1	1	chr7:98661283:A:G	98661283	G,G,NA,G,NA,NA	0.00322535,-0.0414705,NA,-1.03434,NA,NA	0.016734,0.0646053,NA,0.17405,NA,NA	0.0720343,0.283217,NA,8.55244,NA,NA	0.983111	0.19279	0.207198	0.499917	0.99666	0.499882	0.499925
3036277	multi	AFR-AMR-EAS-EUR-MID-SAS	7	98925623	100650701	1	7	1	chr7:99735355:A:T	99735355	T,T,NA,T,T,T	0.00974828,-0.0420467,NA,-0.0568556,-0.169886,0.0225894	0.0255357,0.0186478,NA,0.00819176,0.132723,0.100636	0.153264,1.61714,NA,11.4084,0.697793,0.0849201	0.175146	0.137984	0.727541	0.499573	1	0.408434	0.228635
3036277	multi	AFR-AMR-EAS-EUR-MID-SAS	7	98925623	100650701	2	2	1	chr7:100014782:G:T	100014782	T,T,T,T,T,T	0.0337689,0.00967009,0.0112772,0.00984055,-0.0367659,-0.000885665	0.00543055,0.00614461,0.01504,0.003296,0.0598413,0.0236603	9.29885,0.937248,0.343549,2.54819,0.268446,0.0131655	0.687305	0.999993	0.492921	0.278013	0.993154	0.286925	0.225907
3036277	multi	AFR-AMR-EAS-EUR-MID-SAS	7	100173366	101291968	1	15	0.71693	chr7:100691725:C:T	100691725	T,T,T,T,T,T	0.0954612,0.0172637,0.0946067,0.0389949,-0.0702446,-0.027646	0.0290499,0.014392,0.200116,0.00696211,0.0742753,0.0392906	2.99319,0.637666,0.19628,7.67143,0.463082,0.317255	0.115431	0.954993	0.30404	0.255492	0.999815	0.345601	0.289086
3036277	multi	AFR-AMR-EAS-EUR-MID-SAS	7	101192184	102747496	1	22	0.802403	chr7:102155606:CT:C	102155606	C,C,C,C,C,C	-0.0191526,0.0175512,0.039729,0.0386233,-0.0605319,0.0314044	0.00966016,0.0136315,0.054108,0.00616947,0.111536,0.0598636	1.32415,0.70355,0.334613,9.41566,0.231118,0.221949	0.112609	0.377044	0.416309	0.260948	0.999956	0.30074	0.249378
3036277	multi	AFR-AMR-EAS-EUR-MID-SAS	7	104562147	105820229	1	29	0.345837	chr7:105189014:A:C	105189014	C,C,NA,C,NA,NA	-0.0421937,-0.0165163,NA,-0.105099,NA,NA	0.00749263,0.0255246,NA,0.0601013,NA,NA	7.74764,0.28602,NA,1.09506,NA,NA	0.125258	0.988858	0.264846	0.501986	0.399542	0.495939	0.495233
3036277	multi	AFR-AMR-EAS-EUR-MID-SAS	7	116297552	117298457	1	3	0.985922	chr7:116798457:G:T	116798457	T,T,T,T,T,T	0.0233852,0.017376,0.0337577,0.0099396,-0.0433088,-0.00105459	0.005095,0.00588923,0.0230345,0.00326466,0.0534946,0.0293785	5.35301,2.49855,0.845342,2.63267,0.378642,0.0126177	0.460587	0.974314	0.905238	0.413529	0.880723	0.307301	0.243098
3036277	multi	AFR-AMR-EAS-EUR-MID-SAS	7	120269604	121920654	1	18	0.826318	chr7:121139522:C:T	121139522	T,T,T,T,T,T	0.01723,0.00969541,-0.0181983,0.0216501,-0.00347217,0.00863836	0.00588325,0.00636995,0.0230345,0.00314867,0.0508321,0.0234276	2.46798,0.892805,0.367034,11.2106,0.0243194,0.147317	0.157524	0.831046	0.32556	0.27405	1	0.282799	0.255046
3036277	multi	AFR-AMR-EAS-EUR-MID-SAS	7	121814655	122827295	1	14	0.971042	chr7:122315414:T:C	122315414	C,C,C,C,C,C	0.000993469,-0.00415806,-0.0314811,-0.0198458,-0.0736628,-0.0291224	0.00559177,0.00553479,0.0149864,0.00314072,0.0508675,0.023365	0.0660144,0.344384,1.44766,9.57925,0.830972,0.67241	0.307476	0.197563	0.235875	0.678804	0.999908	0.478762	0.384552
3036277	multi	AFR-AMR-EAS-EUR-MID-SAS	7	128231738	129693430	1	2	0.997933	chr7:129193430:A:G	129193430	G,G,G,G,G,G	-0.0306375,-0.0374757,0.0759714,-0.0299047,-0.0393584,-0.0555491	0.00584259,0.0100469,0.0463504,0.00518675,0.0838417,0.0534719	6.80332,3.71802,0.994823,8.08954,0.194664,0.524509	0.788292	0.999926	0.984934	0.499138	0.999999	0.276819	0.342482
3036277	multi	AFR-AMR-EAS-EUR-MID-SAS	7	129898372	130898372	1	1	1	chr7:130398372:T:C	130398372	NA,C,NA,NA,NA,NA	NA,0.545759,NA,NA,NA,NA	NA,0.0971608,NA,NA,NA,NA	NA,7.71171,NA,NA,NA,NA	0.994272	0.498672	0.992269	0.499569	0.500535	0.499363	0.49934
3036277	multi	AFR-AMR-EAS-EUR-MID-SAS	7	129898372	130898372	2	29	0.5674	chr7:130527138:TG:T	130527138	T,T,T,T,T,T	0.0378796,0.00019198,0.0360217,-0.00977326,-0.00158113,-0.0171617	0.00807504,0.00547795,0.0151279,0.0030873,0.052388,0.0228249	5.56553,0.0123145,1.76299,2.81038,0.0105846,0.344746	0.0848527	0.986323	0.173521	0.64039	0.911306	0.241043	0.282475
3036277	multi	AFR-AMR-EAS-EUR-MID-SAS	7	130102979	131582038	1	2	0.945577	chr7:130942255:G:T	130942255	T,T,T,T,T,T	-0.00559184,-0.00296111,0.0572859,0.0215628,-0.0761759,0.00463523	0.00569772,0.00730033,0.015605,0.00373342,0.0613643,0.0260538	0.486267,0.164292,3.61689,8.11541,0.668637,0.0661111	0.765018	0.203916	0.175749	0.99301	0.999769	0.343115	0.247254
3036277	multi	AFR-AMR-EAS-EUR-MID-SAS	7	130102979	131582038	2	43	0.0252545	chr7:130527138:TG:T	130527138	T,T,T,T,T,T	0.0378796,0.00019198,0.0360217,-0.00977326,-0.00158113,-0.0171617	0.00807504,0.00547795,0.0151279,0.0030873,0.052388,0.0228249	5.56553,0.0123145,1.76299,2.81038,0.0105846,0.344746	0.0780344	0.973745	0.260624	0.58919	0.82758	0.256418	0.281005
3036277	multi	AFR-AMR-EAS-EUR-MID-SAS	7	130102979	131582038	3	1	1	chr7:130398372:T:C	130398372	NA,C,NA,NA,NA,NA	NA,0.545759,NA,NA,NA,NA	NA,0.0971608,NA,NA,NA,NA	NA,7.71171,NA,NA,NA,NA	0.995615	0.497797	0.988473	0.499138	0.499386	0.499198	0.49921
3036277	multi	AFR-AMR-EAS-EUR-MID-SAS	7	134203331	136227999	1	5	0.358655	chr7:135721582:G:A	135721582	A,A,NA,A,NA,NA	-0.00270793,-0.0193504,NA,-0.0694536,NA,NA	0.0442249,0.0247988,NA,0.0108053,NA,NA	0.0217394,0.361293,NA,9.88774,NA,NA	0.792891	0.232384	0.271946	0.460732	0.999357	0.483979	0.466302
3036277	multi	AFR-AMR-EAS-EUR-MID-SAS	7	134203331	136227999	2	15	0.234335	chr7:134728131:T:C	134728131	C,C,C,C,C,C	0.037105,0.0264217,0.0257403,0.0188553,0.167284,-0.00284664	0.0147536,0.0089083,0.0276091,0.00401627,0.0683234,0.0314352	1.9243,2.52037,0.454475,5.57358,1.84319,0.0325243	0.257336	0.677913	0.862669	0.262322	0.941639	0.503194	0.253755
3036277	multi	AFR-AMR-EAS-EUR-MID-SAS	7	137265797	138436116	1	3	0.918317	chr7:137905623:G:A	137905623	A,A,A,A,A,A	-0.047849,-0.029175,-0.0469001,-0.0201713,0.0425999,-0.0327915	0.0095972,0.0062154,0.0214511,0.00311961,0.0524057,0.0235131	6.2095,5.57197,1.54078,9.99717,0.380612,0.787453	0.593384	0.999701	0.998465	0.694141	0.999989	0.303164	0.346456
3036277	multi	AFR-AMR-EAS-EUR-MID-SAS	7	137265797	138436116	2	4	0.904468	chr7:137855094:A:G	137855094	G,G,G,G,G,G	-0.0208485,-0.0191054,-0.00939073,-0.0218771,0.00218686,-0.0114876	0.00589368,0.00641858,0.0238455,0.00330376,0.0515024,0.0238197	3.39358,2.53538,0.158817,10.4502,0.014964,0.200927	0.606784	0.914857	0.401001	0.237219	0.989877	0.257876	0.196664
3036277	multi	AFR-AMR-EAS-EUR-MID-SAS	7	138037694	139382812	1	2	0.597996	chr7:138861904:C:T	138861904	T,T,NA,T,NA,NA	-0.116028,-0.022263,NA,-0.106341,NA,NA	0.0207695,0.068054,NA,0.218124,NA,NA	7.63497,0.128681,NA,0.203506,NA,NA	0.523993	0.979296	0.211975	0.498101	0.257579	0.498721	0.498615
3036277	multi	AFR-AMR-EAS-EUR-MID-SAS	7	139197502	141040555	1	12	0.926178	chr7:140028246:T:C	140028246	C,C,C,C,C,C	-0.0217074,-0.0324468,-0.0235002,-0.0135345,-0.00274333,0.000306942	0.00508341,0.0055512,0.0151046,0.00372162,0.0626129,0.0289633	4.70939,8.29537,0.92173,3.5589,0.015449,0.0036878	0.262823	0.798893	0.999892	0.508142	0.961144	0.231245	0.223145
3036277	multi	AFR-AMR-EAS-EUR-MID-SAS	7	139197502	141040555	2	4	0.965744	chr7:140726457:A:G	140726457	G,NA,G,G,G,G	0.0478833,NA,-0.00373432,0.0136747,-0.118757,-0.0273296	0.00882491,NA,0.021319,0.003082,0.0514389,0.0277513	7.23915,NA,0.0650218,5.03981,1.6786,0.488491	0.37255	0.995931	0.49867	0.240839	0.9969	0.740809	0.307622
3036277	multi	AFR-AMR-EAS-EUR-MID-SAS	7	140580090	141580090	1	5	0.737514	chr7:140726457:A:G	140726457	G,NA,G,G,G,G	0.0478833,NA,-0.00373432,0.0136747,-0.118757,-0.0273296	0.00882491,NA,0.021319,0.003082,0.0514389,0.0277513	7.23915,NA,0.0650218,5.03981,1.6786,0.488491	0.329494	0.999975	0.549957	0.219332	0.997163	0.686311	0.326381
3036277	multi	AFR-AMR-EAS-EUR-MID-SAS	7	149820125	151511369	1	1	1	chr7:150845623:G:A	150845623	A,NA,A,A,A,A	-0.0236413,NA,-0.0380038,-0.028904,-0.0244352,-0.0446932	0.00558724,NA,0.0156571,0.00322204,0.0517808,0.0228421	4.63389,NA,1.81778,18.5308,0.19586,1.29763	0.956978	0.973379	0.545224	0.747261	1	0.255103	0.574386
3036277	multi	AFR-AMR-EAS-EUR-MID-SAS	7	149820125	151511369	2	1	1	chr7:150993088:C:T	150993088	T,T,NA,T,T,T	0.0547423,0.0433228,NA,0.0361348,0.103949,0.0589636	0.0217609,0.0124618,NA,0.00556585,0.117605,0.12651	1.92511,3.29406,NA,10.0728,0.423935,0.193034	0.999633	0.574028	0.973428	0.499764	0.998985	0.294548	0.219726
3036277	multi	AFR-AMR-EAS-EUR-MID-SAS	8	12673101	14037134	1	1	1	chr8:13514611:G:A	13514611	A,A,A,A,A,A	0.0244071,0.0202455,-0.00433504,0.0596697,-0.0906619,0.0364591	0.0204599,0.0144643,0.0254961,0.00616301,0.0814349,0.0477505	0.632832,0.791539,0.0629897,21.4438,0.575809,0.351498	1	0.431593	0.385422	0.23061	1	0.276874	0.30326
3036277	multi	AFR-AMR-EAS-EUR-MID-SAS	8	12673101	14037134	2	16	0.882946	chr8:13492763:A:G	13492763	G,NA,G,G,G,G	-0.0161148,NA,-0.0229118,-0.0371683,0.0367379,-0.0662665	0.00570491,NA,0.0154727,0.0063012,0.0858745,0.0317532	2.32494,NA,0.858039,8.43585,0.17471,1.43303	0.169545	0.806331	0.495737	0.406158	0.999974	0.198124	0.632735
3036277	multi	AFR-AMR-EAS-EUR-MID-SAS	8	12673101	14037134	3	5	0.940825	chr8:12804892:T:C	12804892	C,C,C,C,C,C	-0.0201675,0.0125072,-0.0102086,-0.0135565,0.112847,0.00544593	0.0055805,0.00552776,0.0150274,0.00307812,0.0506598,0.0231435	3.52057,1.626,0.303706,4.97385,1.58651,0.0893932	0.363904	0.939827	0.676729	0.273852	0.965334	0.607705	0.239111
3036277	multi	AFR-AMR-EAS-EUR-MID-SAS	8	19458341	20467357	1	8	0.953368	chr8:19489301:C:G	19489301	G,G,G,G,G,G	0.0221429,0.0163349,-0.231316,0.0215204,-0.0703107,-0.057339	0.00771864,0.00928214,0.143044,0.00437922,0.0608535,0.0344019	2.38501,1.10548,0.97528,6.04991,0.605683,1.01969	0.218643	0.805918	0.585085	0.425293	0.995673	0.424298	0.489099
3036277	multi	AFR-AMR-EAS-EUR-MID-SAS	8	19458341	20467357	2	11	0.977601	chr8:19966137:A:T	19966137	T,T,T,T,T,T	-0.0118624,-0.0110204,-0.0277224,-0.015976,-0.0688298,-0.0289295	0.00508413,0.00611153,0.0189165,0.00336647,0.0524234,0.0259824	1.70694,1.14658,0.84533,5.68225,0.723087,0.575895	0.14918	0.795678	0.430801	0.407669	0.978431	0.422849	0.384786
3036277	multi	AFR-AMR-EAS-EUR-MID-SAS	8	21419965	22502914	1	61	0.711033	chr8:21936530:C:T	21936530	T,NA,T,T,T,T	0.00801301,NA,0.0098818,0.0164512,0.0285874,-0.0303472	0.0054637,NA,0.0149629,0.00308643,0.0509183,0.0229626	0.846224,NA,0.293297,7.00822,0.24071,0.729781	0.0921221	0.276806	0.399579	0.230962	0.992048	0.293823	0.352719
3036277	multi	AFR-AMR-EAS-EUR-MID-SAS	8	22779280	24848913	1	2	0.997919	chr8:23532533:C:G	23532533	G,G,G,G,G,G	-0.0233373,-0.0424314,-0.0202027,-0.0308448,-0.0669747,-0.0273984	0.00635732,0.00858493,0.0184682,0.00382938,0.0731587,0.0296475	3.61678,6.11289,0.562266,15.099,0.443765,0.449265	0.797353	0.994965	0.999964	0.279878	1	0.31947	0.294713
3036277	multi	AFR-AMR-EAS-EUR-MID-SAS	8	22779280	24848913	2	5	0.933534	chr8:24249783:A:G	24249783	G,G,G,G,G,G	0.0577751,0.0184847,0.0476987,0.0414243,0.0460464,0.111028	0.0182814,0.0104159,0.0269208,0.00481481,0.14811,0.0597649	2.80244,1.11945,1.11677,17.1118,0.121546,1.19924	0.570303	0.950036	0.567556	0.557411	1	0.23069	0.513347
3036277	multi	AFR-AMR-EAS-EUR-MID-SAS	8	22779280	24848913	3	5	0.920886	chr8:23317370:G:A	23317370	A,A,A,A,A,A	0.00828453,0.0171554,0.00337922,0.0230825,0.156486,-0.0122183	0.00512544,0.00586079,0.0149331,0.00357526,0.0552847,0.0243026	0.974622,2.46587,0.0856701,9.96905,2.33285,0.211029	0.395737	0.463132	0.839632	0.228981	0.999993	0.799132	0.32139
3036277	multi	AFR-AMR-EAS-EUR-MID-SAS	8	24888663	26103828	1	40	0.936015	chr8:25459145:G:T	25459145	T,T,T,T,T,T	0.00841257,0.0240969,0.000888332,0.020039,0.00547972,0.0365213	0.00508278,0.00568306,0.0156899,0.0032056,0.051737,0.0234917	1.00921,4.65092,0.0200651,9.39023,0.0382705,0.920706	0.106691	0.453859	0.99965	0.23695	0.999999	0.208757	0.330459
3036277	multi	AFR-AMR-EAS-EUR-MID-SAS	8	25782307	27030784	1	12	0.965298	chr8:26391502:G:A	26391502	A,A,A,A,A,A	-0.00257758,-0.00593113,0.0108085,-0.0227127,-0.0361008,0.0453871	0.00566516,0.00559502,0.0231869,0.00331863,0.0513192,0.0263769	0.187677,0.538935,0.193067,11.1134,0.317159,1.06904	0.18257	0.231352	0.236665	0.272605	0.999998	0.244676	0.49363
3036277	multi	AFR-AMR-EAS-EUR-MID-SAS	8	25782307	27030784	2	2	0.963963	chr8:26530784:C:T	26530784	T,T,T,T,T,T	0.0250672,0.0202339,0.051284,0.0200416,0.0507297,-0.0190087	0.00784039,0.00718747,0.0187196,0.00475264,0.0903426,0.029731	2.8577,2.31201,2.21102,4.60616,0.240756,0.281838	0.915697	0.880439	0.829451	0.886865	0.982545	0.246283	0.236654
3036277	multi	AFR-AMR-EAS-EUR-MID-SAS	8	27204694	28386533	1	9	0.549087	chr8:27823059:G:T	27823059	T,T,T,T,T,T	-0.00717859,-0.0180883,-0.00784383,-0.0188734,-0.00746225,-0.0254112	0.00514184,0.00561562,0.0152241,0.00309462,0.0510255,0.0232819	0.788665,2.89376,0.217244,8.97106,0.0536816,0.560553	0.194033	0.353059	0.944099	0.28096	0.999969	0.250922	0.306011
3036277	multi	AFR-AMR-EAS-EUR-MID-SAS	8	28177724	29177724	1	1	1	chr8:28677724:T:C	28677724	C,C,C,C,C,C	0.038248,0.0169526,0.0300177,0.0080727,-0.0173439,0.00832331	0.007684,0.00575176,0.0152135,0.00338157,0.0562737,0.0266125	6.19132,2.4942,1.3144,1.77021,0.120374,0.122362	0.987935	0.975966	0.911255	0.620523	0.760309	0.248131	0.25709
3036277	multi	AFR-AMR-EAS-EUR-MID-SAS	8	29914794	31104632	1	19	0.721659	chr8:30604632:T:C	30604632	C,C,C,C,C,C	0.00925381,0.013896,-0.00828794,0.024876,0.0294472,0.0038581	0.00895189,0.00666406,0.0222953,0.00337211,0.0577195,0.0232983	0.521053,1.43122,0.148686,12.7907,0.214722,0.0612426	0.363293	0.265559	0.528395	0.25401	1	0.242375	0.228855
3036277	multi	AFR-AMR-EAS-EUR-MID-SAS	8	47042149	48402027	1	3	0.933389	chr8:48385247:C:G	48385247	G,G,NA,NA,NA,NA	0.152324,0.220533,NA,NA,NA,NA	0.0289308,0.100039,NA,NA,NA,NA	6.8536,1.56081,NA,NA,NA,NA	0.596082	0.994978	0.669619	0.499852	0.499694	0.499746	0.499716
3036277	multi	AFR-AMR-EAS-EUR-MID-SAS	8	47042149	48402027	2	2	0.929417	chr8:48378013:A:G	48378013	G,G,G,G,G,G	0.0419815,0.0137314,-0.000497716,0.00928525,0.0168294,0.0157981	0.00787196,0.00547561,0.0149221,0.00317605,0.0508731,0.0234965	7.01511,1.91541,0.0117122,2.4608,0.130307,0.299856	0.852009	0.993479	0.770232	0.256141	0.735904	0.283427	0.297498
3036277	multi	AFR-AMR-EAS-EUR-MID-SAS	8	47562056	49579489	1	19	0.8245	chr8:48427971:T:C	48427971	C,C,C,C,C,C	-0.0141791,-0.0196038,-0.0120179,-0.0177991,-0.00744254,-0.0185686	0.00507963,0.00676816,0.0164987,0.00345914,0.0516651,0.0230761	2.27996,2.42321,0.331281,6.57389,0.0528319,0.375707	0.0932455	0.9754	0.911551	0.288095	0.999288	0.278949	0.293094
3036277	multi	AFR-AMR-EAS-EUR-MID-SAS	8	47562056	49579489	2	10	0.863398	chr8:48557322:G:A	48557322	A,A,NA,NA,NA,NA	0.158666,0.220202,NA,NA,NA,NA	0.0288369,0.101574,NA,NA,NA,NA	7.42588,1.52047,NA,NA,NA,NA	0.340575	0.998707	0.726232	0.499921	0.498329	0.499922	0.499914
3036277	multi	AFR-AMR-EAS-EUR-MID-SAS	8	51374231	52374231	1	2	0.664274	chr8:51963792:G:T	51963792	T,T,T,T,T,T	-0.0370146,-0.0165814,-0.0196065,-0.00911651,0.10069,0.00256237	0.00706335,0.00589781,0.0149629,0.00391298,0.0558169,0.025052	6.79518,2.30698,0.721067,1.70298,1.14726,0.0369053	0.938079	0.992584	0.847584	0.367238	0.76075	0.536382	0.213002
3036277	multi	AFR-AMR-EAS-EUR-MID-SAS	8	59122304	60276456	1	16	0.991956	chr8:59631805:T:G	59631805	G,G,G,G,G,G	-0.00848865,-0.0488425,-0.0361975,-0.0203048,0.00906093,-0.0208312	0.00753141,0.0098628,0.0152835,0.00446888,0.062957,0.0236038	0.585528,6.13441,1.74799,5.25729,0.0527812,0.423099	0.099215	0.216167	0.999887	0.747917	0.999837	0.210853	0.33054
3036277	multi	AFR-AMR-EAS-EUR-MID-SAS	8	61050541	62050541	1	15	0.634767	chr8:61550541:GC:G	61550541	G,G,NA,G,NA,NA	0.108344,0.0192586,NA,0.253177,NA,NA	0.0190996,0.0616962,NA,0.185599,NA,NA	7.85183,0.122096,NA,0.763127,NA,NA	0.814754	0.993173	0.195009	0.499657	0.329259	0.499695	0.499624
3036277	multi	AFR-AMR-EAS-EUR-MID-SAS	8	61200516	62200516	1	15	0.634767	chr8:61550541:GC:G	61550541	G,G,NA,G,NA,NA	0.108344,0.0192586,NA,0.253177,NA,NA	0.0190996,0.0616962,NA,0.185599,NA,NA	7.85183,0.122096,NA,0.763127,NA,NA	0.816153	0.993477	0.194601	0.499753	0.329627	0.499832	0.49978
3036277	multi	AFR-AMR-EAS-EUR-MID-SAS	8	65560235	66560235	1	1	1	chr8:66060235:C:G	66060235	NA,NA,G,G,NA,NA	NA,NA,-0.0954132,-0.33926,NA,NA	NA,NA,0.0947847,0.0546572,NA,NA	NA,NA,0.502915,9.26769,NA,NA	0.9994	0.49993	0.499963	0.286739	0.999653	0.499993	0.499966
3036277	multi	AFR-AMR-EAS-EUR-MID-SAS	8	74184001	75738087	1	12	0.928421	chr8:75076941:C:T	75076941	T,T,T,T,NA,T	0.0595432,0.0527084,0.0421311,0.0584046,NA,-0.0708436	0.0336304,0.0126483,0.0568205,0.00829298,NA,0.0723684	1.11554,4.51102,0.338752,11.7244,NA,0.484636	0.141156	0.551179	0.999553	0.328945	1	0.280339	0.269567
3036277	multi	AFR-AMR-EAS-EUR-MID-SAS	8	74184001	75738087	2	1	1	chr8:74974062:C:T	74974062	T,T,T,T,T,T	0.0534283,0.0190795,0.0272886,0.0206209,0.00385192,0.0324869	0.0117567,0.00601159,0.0164662,0.00349622,0.0589563,0.0255502	5.25913,2.82257,1.01113,8.43434,0.0232342,0.691324	0.999786	0.999017	0.975993	0.558245	1	0.252318	0.306507
3036277	multi	AFR-AMR-EAS-EUR-MID-SAS	8	74184001	75738087	3	9	0.922323	chr8:75220037:A:G	75220037	G,G,G,G,G,G	-0.0218711,-0.0228497,0.00494943,-0.0117093,-0.0553378,-0.0292288	0.00622834,0.0054844,0.0168352,0.00309744,0.0515958,0.0233681	3.35114,4.50923,0.114207,3.80512,0.547473,0.6757	0.204703	0.95563	0.991312	0.245871	0.995592	0.372844	0.288556
3036277	multi	AFR-AMR-EAS-EUR-MID-SAS	8	76610274	77844926	1	2	0.999742	chr8:77181601:C:A	77181601	A,A,A,A,A,A	-0.026448,-0.0276724,-0.0303582,-0.0281247,-0.116962,-0.0119934	0.00507726,0.00562442,0.0151133,0.00325296,0.0519679,0.0228522	6.72182,6.06286,1.35097,17.2725,1.61248,0.222063	0.887736	0.999995	1	0.929946	1	0.646801	0.24741
3036277	multi	AFR-AMR-EAS-EUR-MID-SAS	8	76610274	77844926	2	2	0.975837	chr8:77112846:A:G	77112846	NA,G,NA,NA,NA,NA	NA,-0.555113,NA,NA,NA,NA	NA,0.101048,NA,NA,NA,NA	NA,7.40462,NA,NA,NA,NA	0.86764	0.498304	0.989956	0.499543	0.497644	0.499602	0.499541
3036277	multi	AFR-AMR-EAS-EUR-MID-SAS	8	76610274	77844926	3	38	0.641303	chr8:77265142:T:C	77265142	C,C,C,C,C,C	0.0187633,0.0158416,-0.00101395,0.00657615,-0.0996061,-0.00793591	0.00992675,0.00898384,0.0175377,0.00708276,0.104337,0.0307461	1.2311,1.10879,0.0204992,0.452026,0.46884,0.0989116	0.105014	0.474899	0.99772	0.47702	0.99239	0.234811	0.232471
3036277	multi	AFR-AMR-EAS-EUR-MID-SAS	8	78012112	79072689	1	1	1	chr8:78545756:C:G	78545756	G,NA,G,G,G,G	-0.0328561,NA,-0.0338758,-0.0100801,-0.108897,0.0071186	0.00606885,NA,0.0149427,0.0032094,0.0505827,0.0229605	7.20995,NA,1.63101,2.77343,1.50403,0.121172	0.994434	0.998729	0.502265	0.755566	0.957519	0.650769	0.256547
3036277	multi	AFR-AMR-EAS-EUR-MID-SAS	8	95356466	96359543	1	1	1	chr8:95783313:A:G	95783313	G,G,G,G,G,G	0.018619,0.00661446,-0.00101515,0.0164503,0.086534,0.0655746	0.00507739,0.00551752,0.0149607,0.00353833,0.0524472,0.0238005	3.61017,0.637137,0.0241541,5.47718,1.00455,2.23165	0.952594	0.958042	0.309116	0.231904	0.983016	0.492125	0.872117
3036277	multi	AFR-AMR-EAS-EUR-MID-SAS	8	114964081	116135862	1	9	0.993863	chr8:115629733:G:T	115629733	T,T,T,T,T,T	0.00643099,0.0329111,0.0329977,0.0183022,-0.0806707,0.00504687	0.00535297,0.00572244,0.0213815,0.0031507,0.0538341,0.0241349	0.639026,8.0526,0.910935,8.20153,0.872889,0.0786455	0.245015	0.320177	0.999998	0.422015	0.999999	0.414997	0.253773
3036277	multi	AFR-AMR-EAS-EUR-MID-SAS	8	116054149	117060300	1	2	0.998556	chr8:116560300:A:G	116560300	G,G,G,G,G,G	-0.0151634,-0.0115312,-0.0307026,-0.0230525,0.00169555,0.00951424	0.00641742,0.00572027,0.0149286,0.00345433,0.0619729,0.0242099	1.74149,1.35837,1.40097,10.6025,0.00958436,0.158436	0.687673	0.803409	0.630046	0.646076	0.999994	0.250188	0.230487
3036277	multi	AFR-AMR-EAS-EUR-MID-SAS	8	118888607	120797440	1	45	0.870739	chr8:119444862:C:T	119444862	T,T,T,T,T,T	0.00554644,6.40561e-05,-0.0105986,0.0252261,0.0122821,0.0538978	0.0051101,0.0067621,0.0206926,0.00346156,0.0583957,0.0244732	0.556346,0.00329491,0.215729,12.5007,0.0791395,1.55842	0.138355	0.330124	0.203569	0.192019	1	0.238528	0.715226
3036277	multi	AFR-AMR-EAS-EUR-MID-SAS	8	118888607	120797440	2	1	1	chr8:119583783:A:G	119583783	G,G,NA,G,G,G	-0.0472908,-0.0291549,NA,-0.0455873,0.0432317,0.118021	0.026734,0.0156743,NA,0.00654751,0.132756,0.111963	1.11405,1.2015,NA,11.476,0.128024,0.534866	0.999999	0.568395	0.684825	0.5	0.999999	0.234948	0.302868
3036277	multi	AFR-AMR-EAS-EUR-MID-SAS	8	118888607	120797440	3	15	0.98897	chr8:120281137:A:G	120281137	G,G,G,G,G,G	-0.0115432,-0.0167754,-0.0155033,-0.0225875,-0.178642,-0.0323958	0.0077731,0.0087187,0.040072,0.00415501,0.0802113,0.043186	0.861573,1.26484,0.155622,7.2642,1.58606,0.343741	0.15025	0.42951	0.523444	0.18776	0.993776	0.576648	0.266937
3036277	multi	AFR-AMR-EAS-EUR-MID-SAS	8	122456965	123852621	1	4	0.920406	chr8:122968311:C:T	122968311	T,T,T,T,T,T	-0.0109081,-0.0105157,0.00894198,-0.0211755,-0.0946036,-0.03595	0.00507772,0.00562935,0.0170076,0.00319742,0.0506258,0.02353	1.499,1.20929,0.222536,10.4525,1.20995,0.897725	0.553175	0.607869	0.507091	0.248027	0.999917	0.475471	0.49316
3036277	multi	AFR-AMR-EAS-EUR-MID-SAS	8	122456965	123852621	2	1	1	chr8:123235441:C:T	123235441	T,T,NA,T,NA,NA	0.0572691,0.0514568,NA,0.0998462,NA,NA	0.074166,0.0421241,NA,0.0160988,NA,NA	0.356536,0.653889,NA,9.25398,NA,NA	0.991954	0.229706	0.324363	0.499913	0.996937	0.499893	0.499899
3036277	multi	AFR-AMR-EAS-EUR-MID-SAS	8	124937164	125991673	1	3	0.994626	chr8:125486023:C:A	125486023	A,A,A,A,A,A	0.0349993,0.0253146,0.0564806,0.0284049,0.0318723,-0.0285775	0.010291,0.00591953,0.0194541,0.00367056,0.0685599,0.0255387	3.17296,4.72148,2.43265,13.9977,0.192454,0.579804	0.64284	0.942043	0.999456	0.910237	1	0.258026	0.366318
3036277	multi	AFR-AMR-EAS-EUR-MID-SAS	8	127388314	128703454	1	8	0.926768	chr8:128152042:T:C	128152042	C,C,C,C,C,C	-0.00855654,-0.0153067,-0.0458988,-0.0288558,-0.024826,-0.0286576	0.00600874,0.00628366,0.0155372,0.00358222,0.052619,0.0239764	0.811235,1.82821,2.50367,15.1007,0.195816,0.634525	0.376105	0.402214	0.615752	0.857802	1	0.254623	0.34002
3036277	multi	AFR-AMR-EAS-EUR-MID-SAS	8	128989995	130285759	1	2	1	chr8:129713419:C:T	129713419	T,T,T,T,T,T	0.0355891,0.0455978,0.0221524,0.0556959,0.0733421,0.080575	0.00605939,0.00556703,0.0167959,0.00385533,0.0561584,0.0230388	8.36959,15.5855,0.727704,46.5786,0.717701,3.32801	0.940184	0.999997	1	0.374456	1	0.355487	0.987932
3036277	multi	AFR-AMR-EAS-EUR-MID-SAS	8	128989995	130285759	2	3	0.993971	chr8:129535748:T:C	129535748	C,C,C,C,C,C	0.0210581,0.0172356,0.0252833,0.0230933,0.0791341,0.00668793	0.00561781,0.0054986,0.0157324,0.0031541,0.0514157,0.0232455	3.74975,2.76417,0.966431,12.6111,0.907352,0.111501	0.380788	0.881981	0.824845	0.39538	1	0.43103	0.223311
3036277	multi	AFR-AMR-EAS-EUR-MID-SAS	8	133953301	135281657	1	3	1	chr8:134631295:T:A	134631295	A,A,NA,A,NA,NA	0.0649859,-0.020113,NA,0.0920582,NA,NA	0.0102829,0.034032,NA,0.106607,NA,NA	9.58185,0.256084,NA,0.411339,NA,NA	0.359899	0.999996	0.147518	0.499999	0.111943	0.499998	0.500003
3036277	multi	AFR-AMR-EAS-EUR-MID-SAS	8	133953301	135281657	2	1	1	chr8:134602310:G:C	134602310	C,C,NA,C,NA,NA	-0.368955,-0.2028,NA,-0.228834,NA,NA	0.125019,0.113997,NA,0.0243386,NA,NA	2.49955,1.12355,NA,20.2716,NA,NA	1	0.909166	0.349085	0.5	1	0.5	0.5
3036277	multi	AFR-AMR-EAS-EUR-MID-SAS	8	133953301	135281657	3	1	1	chr8:134637605:G:A	134637605	A,A,A,A,A,A	0.0223659,0.0311729,0.0318844,0.0349951,-0.0932081,-0.00213933	0.00852304,0.00634987,0.0161009,0.00352957,0.0651476,0.0252574	2.06117,6.03886,1.32174,22.4451,0.816701,0.0303516	1	0.9474	0.999638	0.573572	1	0.553828	0.216485
3036277	multi	AFR-AMR-EAS-EUR-MID-SAS	8	133953301	135281657	4	4	0.994013	chr8:134730330:G:A	134730330	A,A,A,A,A,A	0.02127,0.0158954,0.00205058,0.00768239,0.0349123,-0.00901295	0.00578397,0.00575449,0.0169592,0.00317743,0.0546058,0.022832	3.6278,2.24106,0.0439467,1.80647,0.281836,0.15925	0.541863	0.999881	1	0.504851	1	0.326538	0.199592
3036277	multi	AFR-AMR-EAS-EUR-MID-SAS	8	133953301	135281657	5	2	0.964325	chr8:134549835:C:T	134549835	T,NA,NA,T,NA,NA	0.549499,NA,NA,-0.334836,NA,NA	0.223615,NA,NA,0.0500864,NA,NA	1.85397,NA,NA,10.637,NA,NA	0.543485	0.721145	0.499995	0.499999	0.999974	0.499999	0.499999
3036277	multi	AFR-AMR-EAS-EUR-MID-SAS	8	133953301	135281657	6	1	1	chr8:134581910:G:C	134581910	C,C,C,C,C,C	0.00510309,0.0324354,0.0463207,0.0191561,-0.0427327,0.0172126	0.00738074,0.00767777,0.0247822,0.00349579,0.0607364,0.0266574	0.310415,4.62091,1.21037,7.3707,0.317226,0.285273	0.98361	0.137062	1	0.648207	1	0.221792	0.288619
3036277	multi	AFR-AMR-EAS-EUR-MID-SAS	8	133953301	135281657	7	3	0.990034	chr8:134710164:C:A	134710164	A,A,A,A,A,A	0.0115563,0.0217017,0.0344035,0.02674,0.0559372,0.0299686	0.00655432,0.00585602,0.0153361,0.0033278,0.0545152,0.0246561	1.10861,3.67642,1.60419,15.03,0.515911,0.649384	0.530216	0.933861	0.999938	0.730902	1	0.664643	0.319541
3036277	multi	AFR-AMR-EAS-EUR-MID-SAS	8	133953301	135281657	8	7	0.997445	chr8:134511523:G:T	134511523	T,T,T,T,T,T	0.0195441,-0.0299244,0.152655,-0.0193568,-0.0813667,-0.0757409	0.00683435,0.0078001,0.13504,0.00353787,0.0580066,0.0358956	2.37258,3.90362,0.587895,7.35001,0.793979,1.45773	0.314265	0.943315	0.793647	0.356917	0.999938	0.339274	0.710015
3036277	multi	AFR-AMR-EAS-EUR-MID-SAS	8	142727425	143888560	1	3	0.993809	chr8:143273851:GGGTGGCACAGCACTGAGGGGGCAGGTGAGGCACCAA:G	143273851	G,G,G,G,G,G	0.00233863,0.0228176,0.0181977,0.0286455,0.052645,0.019708	0.00527065,0.00724294,0.0180853,0.00355436,0.0532997,0.0324308	0.182267,2.78758,0.502638,15.1149,0.490405,0.264888	0.475409	0.231515	0.927431	0.327675	1	0.298226	0.25677
3036277	multi	AFR-AMR-EAS-EUR-MID-SAS	8	143399449	144892695	1	53	0.885568	chr8:143939177:C:T	143939177	T,T,T,T,T,T	0.0128224,0.0169274,0.0110449,0.0238036,0.0449099,0.051016	0.00782902,0.00621086,0.0199897,0.00313778,0.051694,0.0239363	0.993696,2.19238,0.236135,13.4821,0.414566,1.48066	0.198918	0.375568	0.834029	0.249706	1	0.310383	0.635519
3036277	multi	AFR-AMR-EAS-EUR-MID-SAS	8	143399449	144892695	2	5	0.945748	chr8:144413427:C:A	144413427	A,A,NA,A,A,A	-0.00739575,-0.0473539,NA,-0.0284442,0.291147,0.00799259	0.016191,0.016688,NA,0.00599247,0.16637,0.0905368	0.188541,2.34242,NA,5.68443,1.09627,0.0316786	0.594184	0.35039	0.855445	0.478372	0.980022	0.529719	0.223684
3036277	multi	AFR-AMR-EAS-EUR-MID-SAS	9	5929909	6952555	1	5	0.936652	chr9:6440419:G:C	6440419	C,C,C,C,C,C	0.0236069,0.0291432,0.0170301,0.0128956,0.164355,-0.0403205	0.00552927,0.00789714,0.0170937,0.00466554,0.0647179,0.0316009	4.70783,3.64985,0.496052,2.24338,1.9547,0.69469	0.428913	0.987998	0.985994	0.297405	0.942557	0.527842	0.370828
3036277	multi	AFR-AMR-EAS-EUR-MID-SAS	9	10845433	11845433	1	17	0.52431	chr9:11377178:T:A	11377178	A,A,A,A,A,A	0.0184803,0.013061,0.0278231,0.0165936,0.0326287,0.0426741	0.00579847,0.00552517,0.0159892,0.00341343,0.0595583,0.0229853	2.84252,1.74273,1.08705,5.93319,0.233737,1.19811	0.456736	0.912813	0.599306	0.710604	0.996506	0.279989	0.396896
3036277	multi	AFR-AMR-EAS-EUR-MID-SAS	9	10877178	11933965	1	17	0.52431	chr9:11377178:T:A	11377178	A,A,A,A,A,A	0.0184803,0.013061,0.0278231,0.0165936,0.0326287,0.0426741	0.00579847,0.00552517,0.0159892,0.00341343,0.0595583,0.0229853	2.84252,1.74273,1.08705,5.93319,0.233737,1.19811	0.45538	0.911435	0.597434	0.690843	0.996218	0.272288	0.395885
3036277	multi	AFR-AMR-EAS-EUR-MID-SAS	9	16176488	17550079	1	3	0.997891	chr9:16726228:G:A	16726228	A,A,A,A,A,A	-0.0204799,-0.0159965,-0.0254314,-0.0224139,-0.00230979,-0.0347566	0.00537222,0.0056927,0.015526,0.00349107,0.0523126,0.0233905	3.86091,2.30503,0.993856,9.86662,0.0155708,0.862337	0.434292	0.92085	0.817645	0.372634	1	0.232991	0.440626
3036277	multi	AFR-AMR-EAS-EUR-MID-SAS	9	16176488	17550079	2	10	0.992094	chr9:17022221:C:A	17022221	A,A,A,A,A,A	0.0369199,0.0324169,0.0759545,0.0313523,0.442124,0.130215	0.0209332,0.015128,0.0657922,0.00540552,0.210036,0.0850087	1.10912,1.49315,0.605003,8.17853,1.45233,0.901095	0.166263	0.321309	0.57927	0.330831	0.999968	0.637939	0.53353
3036277	multi	AFR-AMR-EAS-EUR-MID-SAS	9	16176488	17550079	3	27	0.876358	chr9:16707482:G:C	16707482	C,C,C,C,C,C	0.0250624,0.0226291,0.0238371,0.0121938,-0.0207758,-0.022401	0.00560728,0.00555348,0.0159539,0.00373781,0.0523299,0.0245432	5.1059,4.33665,0.869202,2.95656,0.160298,0.442022	0.121076	0.917683	0.953191	0.351328	0.951325	0.251035	0.267442
3036277	multi	AFR-AMR-EAS-EUR-MID-SAS	9	18473591	19523615	1	10	0.979717	chr9:18982464:A:C	18982464	C,C,C,C,C,C	0.0320915,0.0120932,0.0193881,0.0133626,-0.0281172,0.00715269	0.00565151,0.00547826,0.0149318,0.00318918,0.0507876,0.0228599	7.8666,1.56416,0.711895,4.55445,0.236695,0.12242	0.194201	0.999987	0.731815	0.369448	0.998862	0.270568	0.226807
3036277	multi	AFR-AMR-EAS-EUR-MID-SAS	9	27704904	28704904	1	1	1	chr9:28204904:A:T	28204904	NA,T,NA,NA,NA,NA	NA,0.616222,NA,NA,NA,NA	NA,0.106017,NA,NA,NA,NA	NA,8.21069,NA,NA,NA,NA	0.998612	0.500142	0.995484	0.499527	0.499174	0.499602	0.499569
3036277	multi	AFR-AMR-EAS-EUR-MID-SAS	9	28674207	29674207	1	1	1	chr9:29174207:T:A	29174207	NA,A,NA,NA,NA,NA	NA,0.500595,NA,NA,NA,NA	NA,0.0758643,NA,NA,NA,NA	NA,10.3818,NA,NA,NA,NA	0.99999	0.499997	0.999975	0.5	0.499998	0.5	0.499999
3036277	multi	AFR-AMR-EAS-EUR-MID-SAS	9	32613324	33745423	1	2	0.958541	chr9:33113324:C:T	33113324	T,T,T,T,T,T	-0.00580965,-0.0186081,-0.0482381,-0.0259236,0.117583,-0.0138108	0.00691943,0.0107407,0.0149518,0.0050575,0.0843846,0.0258589	0.396721,1.07994,2.90162,6.52823,0.786504,0.226737	0.909139	0.236127	0.484508	0.94217	0.986077	0.460191	0.274956
3036277	multi	AFR-AMR-EAS-EUR-MID-SAS	9	34160867	35160867	1	1	1	chr9:34660867:C:T	34660867	T,T,NA,T,T,NA	0.116851,0.0247049,NA,0.0581524,0.0266552,NA	0.0442249,0.020514,NA,0.0114307,0.168611,NA	2.08422,0.641163,NA,6.44008,0.0582956,NA	0.968629	0.840084	0.327099	0.497953	0.977109	0.273821	0.499033
3036277	multi	AFR-AMR-EAS-EUR-MID-SAS	9	35231007	36444778	1	7	0.701445	chr9:35795524:A:G	35795524	G,G,G,G,G,G	-0.0251417,-0.018019,-0.00785106,-0.0223734,0.0960533,-0.0655146	0.00603885,0.00570433,0.0171759,0.0031735,0.0563907,0.0238064	4.50356,2.80024,0.188693,11.7476,1.05305,2.2274	0.571166	0.968381	0.934455	0.29363	1	0.510977	0.745488
3036277	multi	AFR-AMR-EAS-EUR-MID-SAS	9	35231007	36444778	2	5	0.732081	chr9:35909665:G:A	35909665	A,A,NA,A,NA,NA	-0.0472439,-0.125598,NA,-0.184993,NA,NA	0.0102493,0.0356849,NA,0.125016,NA,NA	5.39392,3.36437,NA,0.857181,NA,NA	0.680541	0.932818	0.907294	0.496069	0.270914	0.494929	0.494354
3036277	multi	AFR-AMR-EAS-EUR-MID-SAS	9	37253515	38362181	1	3	0.987969	chr9:37753515:CCA:C	37753515	C,C,C,C,C,C	0.0717179,0.0321785,-0.0162229,0.0135713,0.0731698,0.0750175	0.0143249,0.00853031,0.0301527,0.00416322,0.070526,0.0519135	6.25636,3.79107,0.228736,2.95279,0.52359,0.828436	0.641776	0.999385	0.991788	0.233542	0.974278	0.346936	0.415452
3036277	multi	AFR-AMR-EAS-EUR-MID-SAS	9	73275848	74275848	1	6	0.589173	chr9:73775848:T:C	73775848	C,C,C,C,C,C	0.011969,0.0226905,0.0580755,0.0275367,-0.176985,-0.0488087	0.0117003,0.00875335,0.108096,0.00500414,0.0984758,0.0557836	0.513818,2.02062,0.228347,7.42734,1.14088,0.4184	0.336603	0.25765	0.889945	0.309182	0.993547	0.463095	0.296452
3036277	multi	AFR-AMR-EAS-EUR-MID-SAS	9	75389813	76695428	1	1	1	chr9:75891053:C:CGCCCGGGGCTGCGAGCTGCGGCG	75891053	CGCCCGGGGCTGCGAGCTGCGGCG,CGCCCGGGGCTGCGAGCTGCGGCG,CGCCCGGGGCTGCGAGCTGCGGCG,CGCCCGGGGCTGCGAGCTGCGGCG,CGCCCGGGGCTGCGAGCTGCGGCG,CGCCCGGGGCTGCGAGCTGCGGCG	0.074602,0.0442925,0.0391485,0.0568502,0.049534,0.0812162	0.0174985,0.00931989,0.0361056,0.00462888,0.0816678,0.0468229	4.69595,5.69692,0.555577,33.9443,0.264271,1.08185	0.99982	0.999206	0.999982	0.353968	1	0.254926	0.533164
3036277	multi	AFR-AMR-EAS-EUR-MID-SAS	9	75389813	76695428	2	1	1	chr9:76144789:T:A	76144789	A,A,A,A,A,A	-0.00983234,-0.0138131,0.00123305,-0.042893,-0.187749,-0.032577	0.0110182,0.00771409,0.0172008,0.00672172,0.108584,0.0398781	0.429234,1.13458,0.0255564,9.75536,1.07678,0.383023	1	0.692102	0.980876	0.232835	1	0.489425	0.303974
3036277	multi	AFR-AMR-EAS-EUR-MID-SAS	9	75389813	76695428	3	1	1	chr9:76177783:T:C	76177783	C,C,C,C,C,C	0.0139609,0.018424,0.0332112,0.0159667,-0.0945983,0.012771	0.00521941,0.00553781,0.0150616,0.00335992,0.0530456,0.0238005	2.12625,3.05649,1.56142,5.69613,1.12766,0.228006	0.992519	0.948488	0.999255	0.768534	0.999997	0.459333	0.231837
3036277	multi	AFR-AMR-EAS-EUR-MID-SAS	9	75389813	76695428	4	1	1	chr9:75617253:T:C	75617253	NA,C,NA,NA,NA,NA	NA,0.266842,NA,NA,NA,NA	NA,0.0528471,NA,NA,NA,NA	NA,6.35323,NA,NA,NA,NA	0.966888	0.483	0.929289	0.492954	0.474479	0.498854	0.490309
3036277	multi	AFR-AMR-EAS-EUR-MID-SAS	9	75389813	76695428	5	3	0.906554	chr9:76138751:G:A	76138751	A,NA,A,A,A,A	0.00797851,NA,-0.0122027,0.00749465,-0.051932,0.00280951	0.00758601,NA,0.0149853,0.00377856,0.0773967,0.0255329	0.533252,NA,0.381461,1.325,0.299097,0.0398233	0.575834	0.584291	0.5	0.322248	0.999956	0.202436	0.214964
3036277	multi	AFR-AMR-EAS-EUR-MID-SAS	9	80134548	81292482	1	12	0.335112	chr9:80759222:C:G	80759222	G,G,G,G,G,G	0.000916357,0.0156562,-0.0249318,0.0181624,0.0669233,-0.00964033	0.00507892,0.00596801,0.0269999,0.00319176,0.0513192,0.0231935	0.0671104,2.06013,0.448797,7.89704,0.716217,0.168984	0.699473	0.211321	0.838042	0.330981	0.993377	0.348129	0.235315
3036277	multi	AFR-AMR-EAS-EUR-MID-SAS	9	83117833	84579844	1	14	0.866874	chr9:83766667:A:G	83766667	G,G,G,G,G,G	0.00444316,0.024299,-0.0612117,0.0301006,0.104452,0.0446465	0.00586977,0.00793296,0.134212,0.00371002,0.0569227,0.027131	0.34768,2.65936,0.188203,15.3076,1.17713,1.00066	0.277369	0.261226	0.844214	0.311404	1	0.515557	0.343735
3036277	multi	AFR-AMR-EAS-EUR-MID-SAS	9	85932915	87047408	1	6	0.99851	chr9:86470416:A:T	86470416	T,NA,T,T,T,T	-0.0385181,NA,-0.0201277,-0.0265375,-0.0646481,0.0086228	0.0054162,NA,0.0252563,0.00307384,0.05068,0.0275497	11.9406,NA,0.371114,17.2249,0.69445,0.122463	0.287934	1	0.5	0.251387	1	0.362733	0.222413
3036277	multi	AFR-AMR-EAS-EUR-MID-SAS	9	86607706	87743223	1	16	0.530602	chr9:87212377:C:G	87212377	G,NA,G,G,G,G	-0.0143883,NA,0.0154535,-0.0182198,0.0146487,-0.011426	0.00605845,NA,0.0149448,0.00309597,0.0505732,0.0228275	1.75565,NA,0.52126,8.40011,0.112337,0.209928	0.32037	0.730227	0.555261	0.325494	0.998003	0.264819	0.24043
3036277	multi	AFR-AMR-EAS-EUR-MID-SAS	9	87678830	89053388	1	2	0.996864	chr9:88229317:C:CA	88229317	CA,CA,CA,CA,CA,CA	0.012576,0.0267102,0.0574986,0.0212908,0.038929,0.0168917	0.00666026,0.00549519,0.0150381,0.00312005,0.0528969,0.0232575	1.22917,5.93183,3.88089,11.0525,0.335577,0.330071	0.573941	0.965676	0.999808	0.995154	1	0.26026	0.301244
3036277	multi	AFR-AMR-EAS-EUR-MID-SAS	9	87678830	89053388	2	1	1	chr9:88553388:A:T	88553388	T,T,T,T,T,T	0.0214052,0.0150648,0.029838,0.0107888,0.0697072,0.0716698	0.00644914,0.00615735,0.0186421,0.00509945,0.0544354,0.0236077	3.04423,1.84106,0.960696,1.4638,0.698206,2.62007	0.953592	0.975724	0.853593	0.376285	0.697575	0.371948	0.877635
3036277	multi	AFR-AMR-EAS-EUR-MID-SAS	9	89102465	90175139	1	20	0.0700542	chr9:89615126:G:A	89615126	A,A,A,A,A,A	0.0136571,0.00709881,-0.0123948,0.0226346,0.139156,0.0479255	0.0142195,0.00815942,0.0563186,0.00381462,0.0710107,0.0278454	0.472594,0.415338,0.0831223,8.52834,1.30071,1.06942	0.781686	0.319493	0.24714	0.203685	0.994912	0.535617	0.48676
3036277	multi	AFR-AMR-EAS-EUR-MID-SAS	9	90953700	97319286	1	12	0.880481	chr9:95455299:T:C	95455299	C,C,C,C,C,C	-0.0232599,-0.0362841,-0.0359414,-0.0427027,-0.044726,-0.0515573	0.00543855,0.00641124,0.0157878,0.00320225,0.0521161,0.026197	4.72229,7.81857,1.64179,39.8403,0.408065,1.30926	0.420856	0.738981	0.97427	0.959332	1	0.283662	0.597689
3036277	multi	AFR-AMR-EAS-EUR-MID-SAS	9	90953700	97319286	2	1	1	chr9:95606479:T:C	95606479	C,C,C,C,C,C	0.0391408,0.0233106,0.0142996,0.0465526,-0.0860358,0.0883572	0.00643255,0.00570053,0.0171781,0.00354629,0.0616963,0.0336078	8.93318,4.36366,0.392365,38.6379,0.787372,2.06743	1	1	0.983373	0.486047	1	0.611264	0.942619
3036277	multi	AFR-AMR-EAS-EUR-MID-SAS	9	90953700	97319286	3	1	1	chr9:95626554:C:CG	95626554	CG,NA,CG,CG,CG,CG	-0.00138875,NA,-0.050342,-0.0337954,0.0392627,0.00715089	0.00511359,NA,0.0226772,0.00308953,0.0507422,0.023541	0.104608,NA,1.57802,27.1233,0.357468,0.118439	0.999765	0.664948	0.500002	0.730124	1	0.434702	0.213594
3036277	multi	AFR-AMR-EAS-EUR-MID-SAS	9	90953700	97319286	4	4	0.998075	chr9:94152608:G:A	94152608	A,A,NA,A,A,A	-0.0725233,-0.0484042,NA,-0.0674572,0.0694492,0.0793956	0.0253764,0.0208789,NA,0.00731403,0.126696,0.0782387	2.37013,1.6897,NA,19.5392,0.233897,0.508348	0.47608	0.843501	0.498191	0.453776	1	0.257008	0.292326
3036277	multi	AFR-AMR-EAS-EUR-MID-SAS	9	90953700	97319286	5	7	0.891903	chr9:96439303:A:G	96439303	G,G,G,G,G,G	-0.0268851,-0.0460978,-0.0845206,-0.0467214,-0.0860012,-0.0858311	0.00515965,0.00747348,0.0457936,0.00369682,0.0578656,0.0301099	6.72541,9.16064,1.1875,35.8865,0.862582,2.36013	0.682622	0.999779	0.999987	0.55144	1	0.450133	0.869732
3036277	multi	AFR-AMR-EAS-EUR-MID-SAS	9	90953700	97319286	6	23	0.99874	chr9:94825237:C:T	94825237	T,T,T,T,T,T	0.05002,0.0269665,-0.0248029,0.0320761,0.193873,0.0481189	0.0228856,0.00879917,0.0291288,0.00653026,0.0972707,0.0358956	1.53999,2.66172,0.403956,6.04486,1.33491,0.744546	0.0960127	0.545647	0.75641	0.231077	1	0.60113	0.432375
3036277	multi	AFR-AMR-EAS-EUR-MID-SAS	9	90953700	97319286	7	2	0.889096	chr9:95517088:T:A	95517088	A,A,A,A,A,A	-0.015129,-0.0347423,0.00566711,-0.0413584,-0.122756,-0.0605816	0.0128356,0.00872214,0.0240579,0.00360359,0.0620376,0.0351445	0.62246,4.16759,0.0894966,29.7641,1.32016,1.07188	0.930773	0.340582	0.411792	0.486678	0.999985	0.745375	0.301462
3036277	multi	AFR-AMR-EAS-EUR-MID-SAS	9	90953700	97319286	8	27	0.218739	chr9:91504004:C:T	91504004	T,T,T,T,T,T	-0.0103337,-0.0140557,-0.0244213,-0.0245821,0.0222771,-0.0863494	0.00605094,0.00760918,0.0190301,0.00403862,0.0641858,0.0329789	1.05711,1.18898,0.700302,8.93851,0.137548,2.05373	0.173589	0.276145	0.397405	0.333929	0.999263	0.28593	0.655869
3036277	multi	AFR-AMR-EAS-EUR-MID-SAS	9	90953700	97319286	9	3	0.935965	chr9:92640668:AG:A	92640668	A,A,A,A,A,A	-0.0194359,0.0253928,0.0170534,0.0198143,0.0293165,0.0494411	0.0144502,0.0103834,0.0165107,0.00451221,0.0612117,0.0340352	0.748074,1.8397,0.520473,4.94808,0.199293,0.83469	0.802912	0.366009	0.997894	0.28265	1	0.250855	0.533316
3036277	multi	AFR-AMR-EAS-EUR-MID-SAS	9	90953700	97319286	10	15	0.984211	chr9:92439750:G:A	92439750	A,A,A,A,A,A	0.00807526,0.00842364,0.000968669,0.0290924,7.48783e-06,0.0130964	0.00529333,0.00634298,0.0255909,0.00340941,0.0520163,0.032619	0.895782,0.734782,0.0133153,16.8458,4.98845e-05,0.162377	0.0933698	0.495674	0.998709	0.197211	1	0.25069	0.260188
3036277	multi	AFR-AMR-EAS-EUR-MID-SAS	9	97283758	98676782	1	7	0.996322	chr9:97788093:T:A	97788093	A,A,A,A,A,A	0.0286511,0.0130088,-0.0365508,0.0116093,0.043391,0.044543	0.00654194,0.00610613,0.0224527,0.00326022,0.0543935,0.0275139	4.92484,1.47972,0.984866,3.43229,0.37158,0.9769	0.243625	0.853972	0.649662	0.465653	0.980436	0.306489	0.428504
3036277	multi	AFR-AMR-EAS-EUR-MID-SAS	9	97283758	98676782	2	6	0.773053	chr9:98176782:A:G	98176782	G,G,NA,NA,NA,NA	-0.149699,-0.153021,NA,NA,NA,NA	0.0285093,0.0932827,NA,NA,NA,NA	6.81993,0.99601,NA,NA,NA,NA	0.673436	0.966929	0.395155	0.498	0.369686	0.497824	0.49641
3036277	multi	AFR-AMR-EAS-EUR-MID-SAS	9	98475906	99572866	1	45	0.260144	chr9:99073102:A:T	99073102	NA,T,T,T,T,T	NA,0.00957583,-0.0173367,0.0194705,-0.0352569,0.0460498	NA,0.00564908,0.0155941,0.00366429,0.0574131,0.0229439	NA,1.0455,0.574715,6.96864,0.268286,1.34927	0.112625	0.338724	0.250585	0.2561	0.998417	0.279942	0.278879
3036277	multi	AFR-AMR-EAS-EUR-MID-SAS	9	105442799	107518612	1	7	0.888486	chr9:106169451:T:A	106169451	A,A,A,A,A,A	0.0374009,0.0255021,0.0224329,0.0265468,-0.000614068,-0.0177597	0.00666323,0.00598168,0.0155131,0.00329164,0.0530668,0.0308592	7.70155,4.69602,0.829271,15.135,0.00402829,0.247992	0.526704	0.996893	0.994013	0.500711	1	0.221606	0.243303
3036277	multi	AFR-AMR-EAS-EUR-MID-SAS	9	105442799	107518612	2	19	0.645236	chr9:106881599:T:A	106881599	A,A,A,A,A,A	-0.0174171,-0.0323383,-0.0127717,-0.0267169,-0.0364955,0.00211551	0.00512459,0.00674168,0.0187338,0.00338328,0.0577195,0.0237671	3.16943,5.79252,0.305044,14.5432,0.278027,0.0319497	0.270043	0.324994	0.991211	0.236163	1	0.230428	0.242775
3036277	multi	AFR-AMR-EAS-EUR-MID-SAS	9	105442799	107518612	3	22	0.982515	chr9:106702818:T:C	106702818	C,C,NA,C,C,NA	-0.0421226,-0.0553528,NA,-0.0665289,-0.148812,NA	0.00539723,0.0152945,NA,0.0360912,0.142366,NA	14.2237,3.52931,NA,1.18524,0.528866,NA	0.0875146	1	0.954657	0.499891	0.324059	0.310131	0.499827
3036277	multi	AFR-AMR-EAS-EUR-MID-SAS	9	105442799	107518612	4	3	0.960878	chr9:106422038:GATGTGGGT:G	106422038	G,G,G,G,G,G	-0.0131718,-0.0164668,-0.0213044,-0.0230438,0.0370154,-0.0331254	0.00530356,0.00555424,0.0152209,0.00308056,0.0506888,0.0229521	1.88583,2.51863,0.791533,13.1302,0.332324,0.82695	0.70611	0.528613	0.867841	0.389552	1	0.275406	0.443911
3036277	multi	AFR-AMR-EAS-EUR-MID-SAS	9	105442799	107518612	5	3	0.862986	chr9:106757349:T:C	106757349	C,C,C,C,C,C	-7.16776e-05,-0.00735549,-0.0279061,-0.022793,-0.0174604,0.00801338	0.0156823,0.00861437,0.0292633,0.0040746,0.0619729,0.0333652	0.00158669,0.405407,0.468169,7.65363,0.108941,0.0914091	0.361313	0.205166	0.332687	0.306242	0.996566	0.231607	0.232837
3036277	multi	AFR-AMR-EAS-EUR-MID-SAS	9	109649941	110670991	1	7	0.988578	chr9:110169366:G:A	110169366	A,A,A,A,A,A	-0.0157923,-0.0233155,-0.0111263,-0.0158688,0.0250105,0.00480674	0.00593819,0.00553106,0.0215087,0.00307859,0.0505725,0.0230414	2.1064,4.60317,0.218279,6.59485,0.206964,0.0784436	0.495894	0.827411	0.997256	0.227866	0.99982	0.29066	0.214664
3036277	multi	AFR-AMR-EAS-EUR-MID-SAS	9	110416025	112073605	1	2	1	chr9:111525145:T:G	111525145	G,G,G,G,G,G	-0.023138,-0.0327152,-0.0747224,-0.0324137,-0.017946,-0.103388	0.00582214,0.00659824,0.0164901,0.0054587,0.0772327,0.0349191	4.15099,6.14777,5.23206,8.53981,0.0881736,2.51305	0.76307	0.978581	0.994664	0.999703	0.999926	0.236476	0.955278
3036277	multi	AFR-AMR-EAS-EUR-MID-SAS	9	110416025	112073605	2	1	1	chr9:111038951:C:T	111038951	T,T,T,T,T,T	0.0321588,0.0352394,0.0165733,0.0174927,-0.0382658,0.0157671	0.00834471,0.00666293,0.0149248,0.00358926,0.0541044,0.0283207	3.93442,6.90983,0.573809,5.9603,0.319296,0.238291	0.990939	0.971982	0.999325	0.272995	0.999349	0.268368	0.236606
3036277	multi	AFR-AMR-EAS-EUR-MID-SAS	9	110416025	112073605	3	1	1	chr9:111028060:G:C	111028060	C,C,NA,C,NA,NA	0.32787,0.665904,NA,0.142742,NA,NA	0.168998,0.223553,NA,0.0306305,NA,NA	1.28092,2.53844,NA,5.5003,NA,NA	0.971399	0.483691	0.828161	0.432621	0.950252	0.495733	0.449463
3036277	multi	AFR-AMR-EAS-EUR-MID-SAS	9	110416025	112073605	4	16	0.96635	chr9:111362413:C:G	111362413	G,G,G,G,G,G	0.0267279,0.0322129,0.0587987,0.018018,-0.022922,-0.00635028	0.00805921,0.00671803,0.0997701,0.00312519,0.0539397,0.0259408	3.04013,5.78866,0.255213,8.08911,0.173362,0.0933352	0.138962	0.756784	0.96264	0.201727	0.994973	0.255956	0.27454
3036277	multi	AFR-AMR-EAS-EUR-MID-SAS	9	111879698	112943752	1	11	0.899585	chr9:112443752:A:T	112443752	T,T,T,T,T,T	0.0571292,0.0154751,0.0680374,0.015298,0.0556521,0.027534	0.0152852,0.00950442,0.0190072,0.00418616,0.0810412,0.0373381	3.73092,0.985132,3.46324,3.58878,0.307802,0.336426	0.257724	0.978129	0.459373	0.97284	0.988012	0.282755	0.295278
3036277	multi	AFR-AMR-EAS-EUR-MID-SAS	9	114513489	117222298	1	4	0.997349	chr9:116362093:A:AG	116362093	AG,AG,AG,AG,AG,AG	0.0304944,0.0296169,0.0146757,0.046553,-0.0484034,0.0411305	0.00850536,0.0071494,0.0240973,0.00386121,0.0860795,0.0343088	3.4728,4.46415,0.265591,32.7469,0.241161,0.637152	0.578821	0.970673	0.998527	0.262061	1	0.258921	0.277712
3036277	multi	AFR-AMR-EAS-EUR-MID-SAS	9	114513489	117222298	2	4	0.990577	chr9:115100227:A:G	115100227	G,G,G,G,G,G	0.0054059,0.0209305,0.0421481,0.0268204,-0.0436396,0.027628	0.00507842,0.00547677,0.0158957,0.00310119,0.0507267,0.0231676	0.541954,3.87765,2.09624,17.2822,0.409348,0.632542	0.486624	0.192499	0.985879	0.865087	1	0.308987	0.329726
3036277	multi	AFR-AMR-EAS-EUR-MID-SAS	9	114513489	117222298	3	4	0.99798	chr9:115748132:G:T	115748132	T,T,T,T,T,T	0.0281023,0.0236635,0.022929,0.0388617,-0.0446831,-0.00853733	0.00590912,0.0103399,0.0198301,0.00560404,0.0726998,0.0373698	5.70398,1.65551,0.606299,11.39,0.26857,0.0865611	0.355954	0.999981	0.691556	0.326733	1	0.253305	0.213656
3036277	multi	AFR-AMR-EAS-EUR-MID-SAS	9	114513489	117222298	4	1	1	chr9:116525672:T:C	116525672	C,C,C,C,C,C	-0.0202101,-0.0311839,-0.0208828,-0.0218212,0.114699,-0.0439112	0.00596637,0.00774892,0.0181735,0.00426054,0.0808147,0.0311851	3.15134,4.24301,0.601152,6.51886,0.807383,0.798312	0.996661	0.952745	0.992564	0.330227	0.999899	0.394085	0.393573
3036277	multi	AFR-AMR-EAS-EUR-MID-SAS	9	114513489	117222298	5	1	1	chr9:116154060:G:T	116154060	T,T,NA,T,T,T	0.0132304,0.0346908,NA,0.0361573,0.0615103,0.173826	0.0273564,0.0142454,NA,0.00729681,0.103471,0.0853286	0.201592,1.82732,NA,6.14118,0.257905,1.38052	0.999992	0.18397	0.928503	0.499998	0.999993	0.286554	0.686678
3036277	multi	AFR-AMR-EAS-EUR-MID-SAS	9	114513489	117222298	6	1	1	chr9:116153914:A:G	116153914	G,G,G,G,G,G	0.0181748,0.00442611,0.00131979,0.0150184,0.0657241,0.0121025	0.00509475,0.00563634,0.0152426,0.00324681,0.0519527,0.0239507	3.44299,0.364225,0.0310498,5.42767,0.686461,0.212299	0.999998	0.991943	0.396036	0.223292	0.999998	0.389591	0.237996
3036277	multi	AFR-AMR-EAS-EUR-MID-SAS	9	114513489	117222298	7	28	0.972803	chr9:116064334:A:G	116064334	G,G,G,G,G,G	0.00296967,0.0248353,0.0149078,0.029749,-0.18952,0.0377413	0.0175464,0.0137842,0.0166963,0.00577943,0.0968799,0.0421364	0.0626814,1.14514,0.429546,6.57817,1.29725,0.431309	0.0882865	0.174556	0.475034	0.277084	0.99343	0.542083	0.288168
3036277	multi	AFR-AMR-EAS-EUR-MID-SAS	9	119369137	120390592	1	2	0.996682	chr9:119890592:C:T	119890592	T,T,T,T,T,T	0.029041,0.0232861,-0.00556759,0.0156321,0.0591104,0.015439	0.00603331,0.00548385,0.0157071,0.00321306,0.0578656,0.0232858	5.8287,4.66288,0.140866,5.94172,0.512845,0.294723	0.54779	0.99991	0.998522	0.240874	0.999939	0.316897	0.29757
3036277	multi	AFR-AMR-EAS-EUR-MID-SAS	9	120100693	121455562	1	9	0.991608	chr9:120894890:TA:T	120894890	T,T,T,T,T,T	-0.0136616,-0.0494158,-0.0173817,-0.0135217,0.0585304,0.0537954	0.00524545,0.00905383,0.0177211,0.0056197,0.0871857,0.0361033	2.03613,7.31736,0.485895,1.79256,0.299287,0.86578	0.289403	0.781646	0.988923	0.317547	0.682715	0.287059	0.420591
3036277	multi	AFR-AMR-EAS-EUR-MID-SAS	9	121152472	122160124	1	7	0.954743	chr9:121652743:G:A	121652743	A,A,A,A,A,A	0.00385152,-0.017266,-0.0264352,-0.0206623,-0.000956244,-0.0423189	0.0108336,0.00691134,0.0160675,0.00352183,0.0648909,0.0244509	0.141341,1.90371,1.00037,8.35261,0.0051364,1.07835	0.297874	0.205725	0.836631	0.404093	0.999581	0.225606	0.500472
3036277	multi	AFR-AMR-EAS-EUR-MID-SAS	9	122346348	123754057	1	8	0.818579	chr9:123209217:T:C	123209217	C,C,C,C,C,C	-0.0218121,-0.0287364,-0.0157074,-0.0231305,0.085989,-0.0233763	0.0069317,0.0055309,0.0164544,0.0043517,0.062179,0.0291675	2.78221,6.69025,0.468804,6.97267,0.778097,0.373793	0.381626	0.962476	0.999945	0.314026	0.999934	0.402486	0.314914
3036277	multi	AFR-AMR-EAS-EUR-MID-SAS	9	122346348	123754057	2	1	1	chr9:123112444:G:A	123112444	A,A,NA,A,NA,NA	0.196582,0.102169,NA,0.128665,NA,NA	0.0995367,0.0453057,NA,0.0241886,NA,NA	1.31631,1.6175,NA,6.98216,NA,NA	0.979696	0.496141	0.544703	0.498751	0.961031	0.499448	0.497746
3036277	multi	AFR-AMR-EAS-EUR-MID-SAS	9	126384749	127570750	1	6	0.519582	chr9:127070750:G:A	127070750	A,A,A,A,A,A	-0.0391966,-0.0199832,-0.0636876,-0.0217644,0.139958,0.0730048	0.0101256,0.00947694,0.18111,0.00466554,0.077043,0.0702841	3.96507,1.45621,0.139602,5.51044,1.15942,0.524416	0.580804	0.849105	0.572668	0.256791	0.992994	0.442635	0.307206
3036277	multi	AFR-AMR-EAS-EUR-MID-SAS	9	130044277	131263989	1	1	1	chr9:130596504:G:A	130596504	A,A,A,A,A,A	0.0398886,0.0286304,0.0362091,0.0363219,-0.0302669,-0.0109695	0.00927545,0.00572172,0.0149437,0.00323269,0.0566748,0.0255158	4.76841,6.2502,1.81272,28.5655,0.226718,0.175705	0.998253	0.998654	0.999939	0.786253	1	0.257501	0.24166
3036277	multi	AFR-AMR-EAS-EUR-MID-SAS	9	130985439	131985439	1	1	1	chr9:131485439:G:A	131485439	A,A,A,A,A,A	0.03292,0.0133839,-0.0177764,0.0147653,-0.0672212,0.00490592	0.00793061,0.00641766,0.0236031,0.00309768,0.0529139,0.0260473	4.48015,1.4315,0.345471,5.72726,0.690483,0.0702721	0.991675	0.98902	0.574319	0.295867	0.990597	0.376098	0.253186
3036277	multi	AFR-AMR-EAS-EUR-MID-SAS	9	132773983	134037223	1	4	0.94032	chr9:133530670:C:G	133530670	G,G,G,G,G,G	0.0232021,0.0257001,0.0440745,0.0167625,0.0318787,0.0877153	0.00778694,0.00790425,0.0180644,0.00363977,0.0752376,0.0244936	2.53969,2.93995,1.83289,5.38541,0.172773,3.46588	0.696385	0.799375	0.949567	0.798253	0.999944	0.243886	0.983925
3036277	multi	AFR-AMR-EAS-EUR-MID-SAS	9	133540282	134661052	1	6	0.599299	chr9:134131169:C:T	134131169	T,T,T,T,T,T	0.0303719,0.00446828,0.00881675,0.0126702,-0.0576923,0.0397853	0.00554344,0.00548391,0.0158771,0.00307781,0.0512995,0.0251841	7.36854,0.381755,0.23756,4.41516,0.583773,0.942495	0.614496	0.996238	0.221736	0.242358	0.994607	0.316682	0.46023
3036277	multi	AFR-AMR-EAS-EUR-MID-SAS	9	133540282	134661052	2	26	0.199402	chr9:134054294:A:G	134054294	G,G,G,G,G,G	-0.0118165,-0.0151181,-0.0297716,-0.01801,-0.0213197,0.0074529	0.0051195,0.00574905,0.0155067,0.00339793,0.0528766,0.0228569	1.67795,2.06819,1.26068,6.93697,0.163168,0.12821	0.361496	0.213352	0.278907	0.427914	0.993422	0.287064	0.232684
3036277	multi	AFR-AMR-EAS-EUR-MID-SAS	9	135690645	136990647	1	2	0.975285	chr9:136245780:C:T	136245780	T,T,T,T,T,T	0.0240474,0.0329561,0.0184138,0.0353577,-0.0140663,0.0318804	0.00573228,0.00548942,0.0159813,0.00323402,0.0514644,0.0245515	4.5642,8.7144,0.603394,27.0963,0.105348,0.711947	0.748599	0.998681	1	0.293666	1	0.228265	0.329414
3036277	multi	AFR-AMR-EAS-EUR-MID-SAS	9	135690645	136990647	2	15	0.994181	chr9:136473114:G:A	136473114	A,A,A,A,A,A	-0.00861823,-0.0170712,-0.00686477,-0.0270543,0.0636826,-0.0042614	0.00793358,0.00668219,0.0299643,0.00345713,0.0665182,0.0337916	0.556975,1.9736,0.0868263,14.2967,0.470596,0.0459282	0.144473	0.361591	0.829122	0.204978	1	0.279152	0.199702
3036277	multi	AFR-AMR-EAS-EUR-MID-SAS	9	135690645	136990647	3	7	0.990965	chr9:136729249:C:T	136729249	T,T,T,T,T,T	-0.0160784,0.0288598,-0.439872,0.0228984,-0.0225397,0.0370979	0.011104,0.0103008,0.176951,0.00468676,0.0909615,0.0430841	0.830854,2.29387,1.88858,5.98704,0.0945852,0.409821	0.660858	0.445178	0.820781	0.791778	0.940469	0.250918	0.279711
3036277	multi	AFR-AMR-EAS-EUR-MID-SAS	10	4413891	5423351	1	4	0.998756	chr10:4921135:C:T	4921135	T,T,T,T,T,T	0.0250453,0.0442682,0.0616266,0.0394365,0.0520321,0.0135501	0.00865791,0.00823321,0.0287831,0.004732,0.0767218,0.0289978	2.4181,7.12017,1.49122,16.107,0.303076,0.193617	0.458662	0.825477	0.999997	0.712247	1	0.27928	0.248934
3036277	multi	AFR-AMR-EAS-EUR-MID-SAS	10	12278212	13430040	1	4	0.980302	chr10:12902646:C:T	12902646	T,T,T,T,T,T	0.0281672,0.0259384,0.0553451,0.0331883,-0.049664,0.0607831	0.0108881,0.00720521,0.0197433,0.00338328,0.0569691,0.0339793	2.01402,3.49719,2.2959,21.9893,0.416422,1.13287	0.604629	0.860543	0.967267	0.863405	1	0.322132	0.454938
3036277	multi	AFR-AMR-EAS-EUR-MID-SAS	10	12278212	13430040	2	13	0.993496	chr10:12781047:T:C	12781047	C,C,C,C,C,C	-0.0199975,-0.0271575,-0.00362224,-0.0111173,-0.00513977,0.0323497	0.00621861,0.0059409,0.0150288,0.00373718,0.0583957,0.028295	2.88572,5.31445,0.0917615,2.53285,0.0315807,0.597028	0.196603	0.901507	0.980102	0.223223	0.937275	0.260302	0.357172
3036277	multi	AFR-AMR-EAS-EUR-MID-SAS	10	12278212	13430040	3	4	0.460546	chr10:12918481:G:A	12918481	A,A,NA,A,NA,NA	0.100899,0.188861,NA,-0.398715,NA,NA	0.0217299,0.065558,NA,0.200005,NA,NA	5.46487,2.4016,NA,1.33532,NA,NA	0.452483	0.938294	0.793201	0.497724	0.340817	0.497818	0.497233
3036277	multi	AFR-AMR-EAS-EUR-MID-SAS	10	13506229	14509527	1	24	0.560394	chr10:14009067:C:A	14009067	A,A,A,A,A,A	0.000734858,-0.00603179,-0.0115382,-0.0201959,0.0593752,-0.0640405	0.00859828,0.00709697,0.0149804,0.00367573,0.0618338,0.025582	0.0306348,0.40299,0.355394,7.40668,0.472453,1.91001	0.0975206	0.202913	0.267373	0.238515	0.996629	0.302601	0.76726
3036277	multi	AFR-AMR-EAS-EUR-MID-SAS	10	27111751	29144828	1	3	0.757837	chr10:27612430:G:T	27612430	T,T,T,T,T,T	-0.0127989,-0.0171584,-0.0143268,-0.0187903,0.0469436,-0.0415401	0.006841,0.00560635,0.0169097,0.00307324,0.0508598,0.0235312	1.21213,2.65572,0.40137,9.01297,0.448541,1.11064	0.680261	0.567067	0.642878	0.257891	0.999985	0.352424	0.416984
3036277	multi	AFR-AMR-EAS-EUR-MID-SAS	10	27111751	29144828	2	19	0.998511	chr10:27904958:A:C	27904958	C,C,C,C,C,C	0.00373769,-0.0207101,-0.0128878,-0.0195143,-0.0459714,-0.0106371	0.00516408,0.00612379,0.0149727,0.00334682,0.0591728,0.02501	0.328645,3.14277,0.409634,8.25811,0.359303,0.173531	0.0733193	0.202657	0.955778	0.27331	0.999935	0.308181	0.208918
3036277	multi	AFR-AMR-EAS-EUR-MID-SAS	10	27111751	29144828	3	42	0.35694	chr10:28644828:C:T	28644828	T,T,T,T,T,T	0.0114329,0.0238799,0.00475119,0.0215822,-0.00226401,0.0320978	0.00666919,0.00847696,0.0312465,0.00386863,0.0629803,0.0404931	1.06311,2.31453,0.0559401,7.61579,0.0126359,0.368589	0.0563572	0.251242	0.840949	0.241377	0.99071	0.354726	0.234234
3036277	multi	AFR-AMR-EAS-EUR-MID-SAS	10	29671425	30732251	1	15	0.963294	chr10:30186714:A:G	30186714	G,G,G,G,G,G	-0.0217636,-0.0155445,-0.036281,-0.0150215,-0.0281344,-0.0210559	0.00647243,0.00552487,0.0166795,0.00322034,0.0508259,0.0228381	3.11217,2.30983,1.52847,5.50969,0.236653,0.447883	0.230966	0.95953	0.806134	0.549174	0.998072	0.214975	0.295584
3036277	multi	AFR-AMR-EAS-EUR-MID-SAS	10	31428794	32839609	1	19	0.624651	chr10:32116054:T:C	32116054	C,C,C,C,C,C	-0.0225817,-0.0290648,0.00110865,-0.0137336,0.0275052,0.0357593	0.0123021,0.00731238,0.0155251,0.00359281,0.0586003,0.0248266	1.17772,4.15206,0.0254555,3.87912,0.194631,0.824592	0.136997	0.406031	0.991405	0.235263	0.998096	0.257315	0.417038
3036277	multi	AFR-AMR-EAS-EUR-MID-SAS	10	31428794	32839609	2	19	0.89649	chr10:32321812:T:G	32321812	G,G,G,G,G,G	-0.0123272,-0.0163637,-0.0247082,-0.0198923,0.0577643,-0.0249889	0.00875778,0.00678529,0.0179644,0.00419251,0.0794117,0.0238663	0.7979,1.79913,0.772094,5.68026,0.330703,0.530055	0.198479	0.289301	0.836433	0.477021	0.99622	0.28422	0.351895
3036277	multi	AFR-AMR-EAS-EUR-MID-SAS	10	42629385	43698279	1	3	0.989937	chr10:43198279:G:A	43198279	A,A,A,A,A,A	-0.00717922,-0.0257507,-0.0397518,-0.017943,-0.0963259,0.0284922	0.00673007,0.00687026,0.0175839,0.00344957,0.060611,0.0308062	0.543496,3.74921,1.62383,6.70406,0.950765,0.449741	0.538849	0.287032	0.979768	0.759284	0.999433	0.482435	0.270614
3036277	multi	AFR-AMR-EAS-EUR-MID-SAS	10	50378165	52031231	1	9	0.948075	chr10:51530121:A:C	51530121	C,C,C,C,C,C	-0.00498478,-0.00412559,0.0852855,-0.0248422,-0.0367683,-0.0268004	0.00593903,0.00581967,0.043231,0.00343097,0.0543658,0.0246801	0.396545,0.320224,1.31408,12.3499,0.302037,0.556706	0.198771	0.205824	0.304762	0.285594	1	0.255557	0.285732
3036277	multi	AFR-AMR-EAS-EUR-MID-SAS	10	50378165	52031231	2	6	0.986947	chr10:51049594:G:A	51049594	A,A,A,A,A,A	-0.0200146,-0.0199095,0.00165354,-0.0155417,-0.193555,-0.0156216	0.00578541,0.0061885,0.025966,0.00353509,0.0622889,0.0347354	3.26665,2.88788,0.0226312,4.95837,2.72409,0.185151	0.315538	0.96838	0.993111	0.228656	0.999987	0.917687	0.21309
3036277	multi	AFR-AMR-EAS-EUR-MID-SAS	10	50378165	52031231	3	4	0.997455	chr10:50882624:A:G	50882624	G,G,G,G,G,G	-0.0289297,-0.0105201,-0.0148537,-0.017958,-0.0426137,-0.0195553	0.0101187,0.00735438,0.0204504,0.00338535,0.0578656,0.0243854	2.37169,0.816479,0.33009,6.94732,0.335855,0.374074	0.447916	0.837616	0.317664	0.375924	0.983789	0.235301	0.259013
3036277	multi	AFR-AMR-EAS-EUR-MID-SAS	10	59153595	60209780	1	3	0.998332	chr10:59709332:C:T	59709332	T,T,T,T,T,T	0.023991,0.0367125,-0.0101147,0.0191037,0.0598797,0.0231028	0.00596291,0.00759901,0.124575,0.00366941,0.0609223,0.0318738	4.2413,5.86742,0.0290547,6.71503,0.487232,0.329232	0.370032	0.998033	0.999869	0.230016	0.999985	0.267513	0.285771
3036277	multi	AFR-AMR-EAS-EUR-MID-SAS	10	59153595	60209780	2	11	0.559429	chr10:59992173:C:G	59992173	G,G,G,G,G,G	0.0070459,-0.0182751,-0.0145306,-0.0220864,-0.286461,-0.104671	0.00819243,0.0108374,0.0289403,0.00491691,0.0821069,0.0348697	0.4092,1.03744,0.210698,5.15129,3.31421,2.5712	0.645839	0.238501	0.275025	0.249986	0.990128	0.94845	0.781242
3036277	multi	AFR-AMR-EAS-EUR-MID-SAS	10	59503064	60507694	1	3	0.998332	chr10:59709332:C:T	59709332	T,T,T,T,T,T	0.023991,0.0367125,-0.0101147,0.0191037,0.0598797,0.0231028	0.00596291,0.00759901,0.124575,0.00366941,0.0609223,0.0318738	4.2413,5.86742,0.0290547,6.71503,0.487232,0.329232	0.37013	0.998014	0.999875	0.230016	0.999985	0.266602	0.285653
3036277	multi	AFR-AMR-EAS-EUR-MID-SAS	10	59503064	60507694	2	11	0.559429	chr10:59992173:C:G	59992173	G,G,G,G,G,G	0.0070459,-0.0182751,-0.0145306,-0.0220864,-0.286461,-0.104671	0.00819243,0.0108374,0.0289403,0.00491691,0.0821069,0.0348697	0.4092,1.03744,0.210698,5.15129,3.31421,2.5712	0.645159	0.239158	0.275858	0.2501	0.989645	0.949134	0.783994
3036277	multi	AFR-AMR-EAS-EUR-MID-SAS	10	62195121	64140320	1	16	0.935386	chr10:63561387:C:A	63561387	A,A,A,A,A,A	0.0167185,0.0117477,0.0142865,0.0199985,-0.039391,-0.0161561	0.00508462,0.00557017,0.0161611,0.00307604,0.0511384,0.0230888	2.99619,1.45666,0.424012,10.0992,0.355431,0.315072	0.172155	0.951716	0.784636	0.252459	0.999999	0.262241	0.21354
3036277	multi	AFR-AMR-EAS-EUR-MID-SAS	10	62195121	64140320	2	1	1	chr10:62806498:C:T	62806498	T,T,T,T,T,T	-0.0252626,-0.0267659,-0.0281244,-0.0178408,-0.0831439,0.0040925	0.0107222,0.00647325,0.0153863,0.00315114,0.0536493,0.0247581	1.73358,4.44952,1.17027,7.82422,0.916507,0.0611261	0.960807	0.762452	0.98046	0.465954	0.999982	0.389186	0.190716
3036277	multi	AFR-AMR-EAS-EUR-MID-SAS	10	67651817	69743340	1	7	0.998524	chr10:68579221:C:T	68579221	T,T,T,T,T,T	-0.00975841,-0.0265717,-0.000944313,-0.0246013,-0.0734802,-0.0583248	0.00586506,0.0060104,0.0153004,0.0031391,0.0527635,0.0247603	1.01706,5.00759,0.0219167,14.3361,0.785868,1.73297	0.220651	0.363323	0.99981	0.220726	1	0.372598	0.702771
3036277	multi	AFR-AMR-EAS-EUR-MID-SAS	10	67651817	69743340	2	3	0.95893	chr10:68175639:G:T	68175639	T,T,T,T,T,T	-0.00905131,-0.0160134,-0.0268182,-0.0221124,0.00992953,0.0132569	0.00530323,0.00550941,0.0181398,0.00308104,0.0513667,0.0229435	1.05617,2.43718,0.856061,12.1469,0.0722609,0.249187	0.937803	0.459642	0.943573	0.429513	1	0.238669	0.217398
3036277	multi	AFR-AMR-EAS-EUR-MID-SAS	10	67651817	69743340	3	1	1	chr10:68646761:A:T	68646761	T,T,T,T,T,T	-0.0425938,-0.0305618,-0.0354205,-0.0445558,0.12878,0.0318863	0.0269312,0.0238545,0.0609821,0.00800353,0.219675,0.162628	0.944064,0.698684,0.250764,7.58648,0.253583,0.0733715	0.999967	0.408861	0.329421	0.247575	1	0.250105	0.20318
3036277	multi	AFR-AMR-EAS-EUR-MID-SAS	10	67651817	69743340	4	31	0.702461	chr10:68689172:A:G	68689172	G,NA,G,G,G,G	-0.00528276,NA,0.0129228,0.0235449,0.0939515,0.0322856	0.010811,NA,0.0221709,0.00488392,0.0976669,0.0305398	0.204055,NA,0.251827,5.84495,0.47357,0.536949	0.158059	0.220412	0.37854	0.228271	0.999999	0.299806	0.220512
3036277	multi	AFR-AMR-EAS-EUR-MID-SAS	10	72499126	74555946	1	115	0.778897	chr10:73234473:G:C	73234473	C,C,NA,C,C,NA	-0.0508226,-0.00940687,NA,-0.0377348,-0.272072,NA	0.0071976,0.0238987,NA,0.023871,0.21469,NA	11.7819,0.158725,NA,0.943367,0.688129,NA	0.0894089	0.999998	0.210647	0.499335	0.302076	0.344976	0.48234
3036277	multi	AFR-AMR-EAS-EUR-MID-SAS	10	77267008	78582622	1	5	0.932825	chr10:77824302:C:T	77824302	T,T,NA,T,NA,NA	0.0736681,0.0523654,NA,0.107773,NA,NA	0.0487423,0.0379777,NA,0.0129965,NA,NA	0.883752,0.774839,NA,15.9549,NA,NA	0.373316	0.267753	0.310859	0.5	1	0.5	0.337893
3036277	multi	AFR-AMR-EAS-EUR-MID-SAS	10	78644944	79884941	1	2	0.995161	chr10:79380497:C:T	79380497	T,T,T,T,T,T	0.0326348,0.0179004,0.0499567,0.0334858,0.0653532,-0.00308045	0.00510314,0.00563862,0.015817,0.00307594,0.0505725,0.0228564	9.79449,2.82379,2.79963,26.8733,0.707158,0.0492504	0.917518	1	0.995454	0.988416	1	0.40141	0.207279
3036277	multi	AFR-AMR-EAS-EUR-MID-SAS	10	78644944	79884941	2	3	0.997706	chr10:79165820:G:C	79165820	C,C,C,C,C,C	0.0173953,0.0244811,0.0435951,0.0289039,-0.0417115,0.0392309	0.00531167,0.00577202,0.0165021,0.00310926,0.0512978,0.0250695	2.97594,4.65328,2.08371,19.8366,0.380754,0.929556	0.578788	0.982483	0.999965	0.913428	1	0.283121	0.494885
3036277	multi	AFR-AMR-EAS-EUR-MID-SAS	10	87339992	88363566	1	1	1	chr10:87839992:T:G	87839992	G,G,G,G,G,G	0.0406634,0.0225139,0.123677,0.0379694,0.171084,0.0315465	0.0225314,0.0143263,0.0675289,0.00571323,0.0925178,0.0421678	1.14804,0.935305,1.17373,10.5208,1.19092,0.342572	0.99637	0.554115	0.475823	0.572673	0.999987	0.554088	0.280958
3036277	multi	AFR-AMR-EAS-EUR-MID-SAS	10	88905954	89905954	1	2	0.933678	chr10:89697892:T:C	89697892	NA,NA,NA,C,NA,NA	NA,NA,NA,-0.387449,NA,NA	NA,NA,NA,0.067591,NA,NA	NA,NA,NA,8.0039,NA,NA	0.925698	0.492481	0.494394	0.455573	0.996956	0.499901	0.499223
3036277	multi	AFR-AMR-EAS-EUR-MID-SAS	10	88905954	89905954	2	9	0.000509065	chr10:89405954:C:T	89405954	T,T,NA,NA,NA,NA	-0.105122,-0.109624,NA,NA,NA,NA	0.0211506,0.0557891,NA,NA,NA,NA	6.1746,1.30611,NA,NA,NA,NA	0.866052	0.871964	0.566822	0.498648	0.478628	0.495163	0.495673
3036277	multi	AFR-AMR-EAS-EUR-MID-SAS	10	89094092	90197892	1	2	0.933678	chr10:89697892:T:C	89697892	NA,NA,NA,C,NA,NA	NA,NA,NA,-0.387449,NA,NA	NA,NA,NA,0.067591,NA,NA	NA,NA,NA,8.0039,NA,NA	0.913823	0.492272	0.494187	0.45918	0.996857	0.4999	0.499186
3036277	multi	AFR-AMR-EAS-EUR-MID-SAS	10	90666558	91812259	1	3	0.992908	chr10:91250626:G:A	91250626	A,A,A,A,A,A	-0.0169524,-0.0121397,-0.0657984,-0.0243148,0.015777,-0.030621	0.00529759,0.00589376,0.0298497,0.0032147,0.052962,0.0266837	2.86195,1.40426,1.56064,13.4067,0.115893,0.600062	0.845628	0.944019	0.707877	0.750837	1	0.245863	0.35281
3036277	multi	AFR-AMR-EAS-EUR-MID-SAS	10	90666558	91812259	2	6	0.649739	chr10:91167510:A:G	91167510	G,G,G,G,G,G	0.000954754,-0.0118097,0.0164058,-0.0236534,0.00551484,0.00499378	0.00520964,0.00615025,0.0188205,0.00402603,0.0703927,0.0342742	0.0682429,1.26096,0.41638,8.37411,0.0280035,0.0534704	0.526444	0.219045	0.612764	0.323325	0.995276	0.244185	0.25161
3036277	multi	AFR-AMR-EAS-EUR-MID-SAS	10	91305884	92351139	1	5	0.556014	chr10:91310191:T:C	91310191	C,NA,C,C,C,C	-0.00988808,NA,-0.0342081,0.019873,0.0601109,0.00822254	0.00507827,NA,0.0276955,0.00345274,0.0525198,0.0255994	1.28804,NA,0.663991,8.0641,0.59791,0.126064	0.417973	0.364431	0.557397	0.436094	0.997394	0.323196	0.265915
3036277	multi	AFR-AMR-EAS-EUR-MID-SAS	10	95499826	96704401	1	2	0.948766	chr10:96097142:T:C	96097142	C,C,C,C,C,C	0.0187806,0.0377323,-0.0260217,0.0279974,0.0487938,0.0498731	0.00782054,0.00579999,0.0489186,0.00318554,0.052619,0.0264517	1.787,10.1113,0.225653,17.8209,0.45128,1.22643	0.874071	0.795207	1	0.264752	1	0.272848	0.57312
3036277	multi	AFR-AMR-EAS-EUR-MID-SAS	10	97757696	98757696	1	12	0.763039	chr10:98257696:T:G	98257696	G,NA,G,G,G,G	0.00244533,NA,-0.0308779,-0.0189438,-0.0773389,-0.00092314	0.00850268,NA,0.0150649,0.00324218,0.0535733,0.0230591	0.111452,NA,1.39364,8.28997,0.827255,0.0140949	0.898559	0.19083	0.472775	0.548704	0.995825	0.41701	0.226376
3036277	multi	AFR-AMR-EAS-EUR-MID-SAS	10	100235764	101507360	1	9	0.895717	chr10:100901147:A:C	100901147	C,C,C,C,C,C	-0.00891894,-0.0229067,-0.0749208,-0.0247201,0.0747467,0.009577	0.00599443,0.00550386,0.0281942,0.00309799,0.0508321,0.0231303	0.863963,4.50091,2.10366,14.8326,0.849439,0.168232	0.16824	0.47888	0.997258	0.891654	1	0.421245	0.262445
3036277	multi	AFR-AMR-EAS-EUR-MID-SAS	10	101963871	104216287	1	40	0.922044	chr10:102476930:A:G	102476930	G,NA,G,G,G,G	-0.00815598,NA,-0.00937289,-0.0254256,-0.0227381,-0.000323652	0.00508424,NA,0.0157071,0.00308724,0.0521701,0.0228614	0.963864,NA,0.259093,15.7483,0.17852,0.00493345	0.097723	0.523136	0.307085	0.265222	1	0.199957	0.184361
3036277	multi	AFR-AMR-EAS-EUR-MID-SAS	10	101963871	104216287	2	6	0.97773	chr10:103726319:A:G	103726319	G,G,G,G,G,G	0.0031354,-0.0108738,0.0286627,-0.0192292,-0.272447,0.0770659	0.00509301,0.00656656,0.0160592,0.00356447,0.0644688,0.0401856	0.269105,1.00995,1.12906,7.16337,4.62369,1.25851	0.682729	0.216087	0.310955	0.592247	0.998498	0.992679	0.449638
3036277	multi	AFR-AMR-EAS-EUR-MID-SAS	10	101963871	104216287	3	42	0.318931	chr10:103085115:T:C	103085115	C,C,C,C,C,C	-0.0192334,-0.0216414,-0.0328951,-0.0148245,-0.0687293,-0.0518626	0.0051979,0.00551711,0.014925,0.00310002,0.0505791,0.0232089	3.66673,4.0575,1.56031,5.7607,0.758963,1.59441	0.0811174	0.981213	0.98735	0.800905	0.841391	0.249719	0.497403
3036277	multi	AFR-AMR-EAS-EUR-MID-SAS	10	101963871	104216287	4	1	1	chr10:102307037:G:A	102307037	NA,A,NA,NA,NA,NA	NA,0.577595,NA,NA,NA,NA	NA,0.107245,NA,NA,NA,NA	NA,7.14179,NA,NA,NA,NA	0.987281	0.496237	0.971916	0.499168	0.495104	0.499057	0.499536
3036277	multi	AFR-AMR-EAS-EUR-MID-SAS	10	103232791	104232791	1	6	0.97773	chr10:103726319:A:G	103726319	G,G,G,G,G,G	0.0031354,-0.0108738,0.0286627,-0.0192292,-0.272447,0.0770659	0.00509301,0.00656656,0.0160592,0.00356447,0.0644688,0.0401856	0.269105,1.00995,1.12906,7.16337,4.62369,1.25851	0.664809	0.233148	0.373916	0.559988	0.999941	0.996008	0.464395
3036277	multi	AFR-AMR-EAS-EUR-MID-SAS	10	111650963	113461478	2	1	1	chr10:112961478:A:G	112961478	G,G,G,G,G,G	0.00797171,0.02207,0.013585,0.013299,0.0113692,-0.0146209	0.00534513,0.00547549,0.0159107,0.00308209,0.0515412,0.0229045	0.866918,4.25481,0.405386,4.79683,0.0833269,0.281289	0.953801	0.638024	0.991474	0.26713	0.999899	0.23376	0.240667
3036277	multi	AFR-AMR-EAS-EUR-MID-SAS	10	111650963	113461478	3	16	0.853801	chr10:113034064:T:A	113034064	A,NA,A,A,A,A	-0.0166228,NA,-0.0394473,-0.0136977,0.00110363,0.00119969	0.00648553,NA,0.039013,0.00308209,0.0508259,0.023315	1.98399,NA,0.50591,5.0546,0.0075896,0.0181985	0.299265	0.635749	0.49887	0.271208	0.9976	0.230353	0.212742
3036277	multi	AFR-AMR-EAS-EUR-MID-SAS	10	118621149	120870729	1	3	0.841104	chr10:119371801:A:G	119371801	G,G,G,G,G,G	0.00704397,0.0228841,0.0219091,0.0233307,0.0299983,-0.00735621	0.00521611,0.00578145,0.0150998,0.00339124,0.0546058,0.0232409	0.752323,4.12196,0.83329,11.222,0.234512,0.124008	0.533019	0.258296	0.997388	0.431429	0.999886	0.245704	0.256149
3036277	multi	AFR-AMR-EAS-EUR-MID-SAS	10	118621149	120870729	2	1	1	chr10:119217041:C:T	119217041	T,T,T,T,T,T	0.0144776,-0.000320996,0.00572913,0.0228457,-0.0381629,0.00324498	0.00736047,0.00591901,0.018532,0.00315651,0.053522,0.0236983	1.30812,0.0192012,0.120784,12.3405,0.322552,0.0500799	0.963404	0.511302	0.185954	0.230411	0.999871	0.264973	0.19026
3036277	multi	AFR-AMR-EAS-EUR-MID-SAS	10	118621149	120870729	3	21	0.988881	chr10:119842383:A:G	119842383	G,G,G,G,G,G	0.0361858,0.00193883,-0.00164014,0.0346968,-0.0150692,-0.00493048	0.0112507,0.0104598,0.120618,0.00474745,0.0843846,0.0310515	2.88658,0.069078,0.00473747,12.5684,0.0663763,0.0585686	0.213607	0.843783	0.182633	0.223969	1	0.226749	0.187124
3036277	multi	AFR-AMR-EAS-EUR-MID-SAS	10	121161763	122975839	1	1	1	chr10:122475839:G:C	122475839	C,NA,C,C,C,C	0.0187033,NA,0.0126562,0.0230679,-0.0281411,0.0571253	0.00527898,NA,0.0149344,0.00361983,0.0619729,0.0239096	3.40269,NA,0.401493,9.73094,0.187243,1.77253	0.971176	0.955745	0.499918	0.280353	0.999734	0.262196	0.709054
3036277	multi	AFR-AMR-EAS-EUR-MID-SAS	10	121161763	122975839	2	12	0.988138	chr10:121911555:A:G	121911555	G,G,G,G,G,G	0.0244431,0.0342458,0.0250005,0.0275161,-0.0262201,0.0223994	0.0083198,0.00690062,0.0293392,0.00587372,0.119117,0.0405988	2.48096,6.15791,0.404341,5.55209,0.0831372,0.235721	0.169569	0.872698	0.999963	0.295135	0.999708	0.248605	0.218584
3036277	multi	AFR-AMR-EAS-EUR-MID-SAS	10	121161763	122975839	3	1	1	chr10:121661763:G:A	121661763	A,A,A,A,A,A	0.0495345,0.0534958,-0.13523,0.0316546,0.0247576,0.0178995	0.02681,0.011126,0.152671,0.00697562,0.12313,0.064055	1.18938,5.81725,0.425107,5.2455,0.0753879,0.107957	0.994712	0.436436	0.999637	0.305291	0.999259	0.244321	0.188925
3036277	multi	AFR-AMR-EAS-EUR-MID-SAS	10	121161763	122975839	4	23	0.221656	chr10:122409426:TTATAGTGGAAATATA:T	122409426	T,T,NA,T,T,T	0.122517,0.0498894,NA,0.0271508,0.0627138,0.145991	0.0267807,0.0178374,NA,0.00676916,0.194152,0.0947637	5.32183,2.2874,NA,4.21844,0.126863,0.908616	0.254825	0.750967	0.814367	0.471716	0.922744	0.289409	0.411755
3036277	multi	AFR-AMR-EAS-EUR-MID-SAS	10	124026735	125504911	1	1	1	chr10:124601929:G:A	124601929	A,A,A,A,A,A	0.0199716,0.0256398,0.0476593,0.0264457,0.0712239,-0.00839162	0.00651884,0.00581303,0.0168174,0.00315485,0.0578656,0.0256023	2.66027,4.9871,2.33743,16.2858,0.660789,0.12896	0.999977	0.932018	0.982845	0.977185	1	0.409897	0.199473
3036277	multi	AFR-AMR-EAS-EUR-MID-SAS	10	124026735	125504911	2	31	0.989865	chr10:124961496:C:T	124961496	T,T,T,T,T,T	-0.0164872,-0.0391766,-0.0127687,-0.0232367,-0.0533693,-0.0371414	0.00608126,0.00691672,0.0189843,0.00444848,0.0699988,0.0301373	2.17359,7.83017,0.299984,6.75559,0.350858,0.661945	0.190926	0.828951	0.999955	0.23469	0.999964	0.310541	0.30814
3036277	multi	AFR-AMR-EAS-EUR-MID-SAS	10	124026735	125504911	3	3	0.794535	chr10:124707942:C:G	124707942	G,G,G,G,G,G	0.0298842,-0.00153496,0.0178427,0.0147921,0.0947428,0.00316711	0.00672542,0.00685596,0.0156899,0.00331718,0.0595583,0.0267599	5.05295,0.0846816,0.592695,5.08484,0.952085,0.0429733	0.892248	0.87928	0.15256	0.420227	0.999853	0.527792	0.191246
3036277	multi	AFR-AMR-EAS-EUR-MID-SAS	10	124026735	125504911	4	1	1	chr10:124532767:A:G	124532767	G,G,G,G,G,G	-0.0121345,-0.0263206,0.010146,-0.00981941,-0.0962473,-0.0266045	0.00541491,0.00554371,0.0149328,0.00308135,0.0520657,0.0254902	1.60154,5.68695,0.303768,2.84195,1.19031,0.527802	0.965005	0.607677	0.968029	0.343999	0.986511	0.639166	0.26988
3036277	multi	AFR-AMR-EAS-EUR-MID-SAS	10	125524487	126539821	1	8	0.982157	chr10:126034777:T:C	126034777	C,C,C,C,C,C	0.0262456,0.00982882,0.0257526,0.0125089,0.0146847,0.0276928	0.0064829,0.00629509,0.015097,0.00345994,0.0706411,0.027061	4.28768,0.926494,1.0553,3.52298,0.0781445,0.514075	0.216447	0.926362	0.449694	0.495508	0.929437	0.282062	0.364983
3036277	multi	AFR-AMR-EAS-EUR-MID-SAS	10	131034836	132034836	1	1	1	chr10:131534836:C:T	131534836	NA,T,NA,NA,NA,NA	NA,0.348506,NA,NA,NA,NA	NA,0.0622017,NA,NA,NA,NA	NA,7.676,NA,NA,NA,NA	0.99434	0.497921	0.986297	0.49952	0.499303	0.499209	0.499139
3036277	multi	AFR-AMR-EAS-EUR-MID-SAS	10	131708063	132708063	1	1	1	chr10:132208063:G:A	132208063	NA,A,NA,NA,NA,NA	NA,0.453612,NA,NA,NA,NA	NA,0.0830834,NA,NA,NA,NA	NA,7.32158,NA,NA,NA,NA	0.965798	0.49563	0.973088	0.491546	0.506101	0.498955	0.498911
3036277	multi	AFR-AMR-EAS-EUR-MID-SAS	11	1576950	2685596	1	2	0.991585	chr11:2150371:T:C	2150371	C,C,C,C,C,C	0.0174362,0.0232835,0.000178527,0.036216,0.108931,0.0176978	0.00749503,0.00775993,0.0149293,0.00384804,0.0527277,0.023572	1.69899,2.56935,0.0041635,20.3108,1.41076,0.344118	0.544641	0.940517	0.970021	0.229867	1	0.687769	0.283197
3036277	multi	AFR-AMR-EAS-EUR-MID-SAS	11	1576950	2685596	2	1	1	chr11:1938889:C:T	1938889	T,NA,T,T,T,T	-0.0548915,NA,0.0231105,-0.0217895,-0.0864717,-0.0724416	0.0172915,NA,0.0215605,0.00480394,0.0806224,0.025682	2.8236,NA,0.547036,5.24109,0.54749,2.31952	0.979724	0.876977	0.483288	0.335805	0.949569	0.323409	0.864734
3036277	multi	AFR-AMR-EAS-EUR-MID-SAS	11	2237884	3297727	1	1	1	chr11:2792092:C:T	2792092	T,T,T,T,T,T	0.178754,0.154758,0.164199,0.136411,0.352726,0.128299	0.0414565,0.0232609,0.0487493,0.0105701,0.133819,0.0727162	4.79077,10.5423,3.12119,37.3769,2.0761,1.10976	1	0.999192	1	0.977603	1	0.849581	0.514672
3036277	multi	AFR-AMR-EAS-EUR-MID-SAS	11	2237884	3297727	2	3	0.939343	chr11:2791774:T:TG	2791774	TG,TG,NA,TG,TG,NA	-0.0299601,-0.040148,NA,-0.0450995,-0.0482292,NA	0.00782336,0.00850191,NA,0.00486677,0.0890018,NA	3.89155,5.63214,NA,19.7172,0.230701,NA	0.606161	0.805375	0.999911	0.381583	1	0.247833	0.375367
3036277	multi	AFR-AMR-EAS-EUR-MID-SAS	11	9459750	10821164	1	70	0.00209628	chr11:10121566:A:G	10121566	G,G,G,G,G,G	0.0111244,0.0144097,-0.0165137,0.0142958,0.0748177,-0.00574202	0.00512318,0.00557359,0.0149415,0.00307399,0.0514903,0.0229536	1.52429,2.01198,0.570149,5.48016,0.835019,0.0955738	0.153967	0.395321	0.658716	0.305232	0.973529	0.331446	0.303593
3036277	multi	AFR-AMR-EAS-EUR-MID-SAS	11	12131421	13366689	1	15	0.741833	chr11:12678585:T:C	12678585	C,C,C,C,C,C	-0.0223744,-0.0199909,-0.0426155,-0.0215059,0.0255024,-0.0247306	0.00568351,0.00554971,0.0159132,0.00308742,0.0509655,0.0229646	4.083,3.50089,2.1304,11.4856,0.209853,0.550482	0.269935	0.91394	0.989432	0.897207	1	0.252957	0.379744
3036277	multi	AFR-AMR-EAS-EUR-MID-SAS	11	13743001	15359614	1	8	0.130216	chr11:14243001:A:G	14243001	G,G,G,G,G,G	6.93738e-05,-0.0145217,-0.0285455,-0.0165486,0.00414533,-0.0582681	0.00509084,0.00554107,0.0192835,0.00308223,0.0506068,0.0235422	0.00474776,2.0568,0.857639,7.10146,0.0293202,1.87543	0.430197	0.220965	0.745889	0.380208	0.967447	0.311742	0.773659
3036277	multi	AFR-AMR-EAS-EUR-MID-SAS	11	16521507	17882122	1	2	0.999433	chr11:17286726:T:C	17286726	C,C,C,C,C,C	-0.0115205,-0.00662244,-0.0212498,-0.0218299,-0.00087441,0.0100608	0.00671616,0.00570746,0.015599,0.00323807,0.055568,0.0238602	1.06407,0.609203,0.761656,10.8052,0.00548703,0.171807	0.513076	0.506229	0.322664	0.361963	0.999976	0.24776	0.240306
3036277	multi	AFR-AMR-EAS-EUR-MID-SAS	11	17562635	19176446	1	6	1	chr11:18624296:C:A	18624296	A,A,A,A,A,A	0.0236052,0.0317657,-0.00251982,0.0296808,0.0422608,0.0367228	0.00643764,0.00571275,0.0149221,0.00349064,0.0554961,0.0233121	3.60967,7.57021,0.0625309,16.7332,0.350322,0.938571	0.26722	0.994437	0.999997	0.199403	1	0.283522	0.417614
3036277	multi	AFR-AMR-EAS-EUR-MID-SAS	11	17562635	19176446	2	6	0.982872	chr11:18379426:G:A	18379426	A,A,A,A,A,A	-0.00274655,-0.00619233,-0.000480096,-0.0197917,-0.0287622,-0.0263657	0.00545581,0.00551296,0.0150975,0.00308603,0.0509255,0.023364	0.211357,0.582795,0.0111594,9.8466,0.24244,0.586501	0.481321	0.309149	0.258165	0.198538	0.999809	0.258751	0.308569
3036277	multi	AFR-AMR-EAS-EUR-MID-SAS	11	17562635	19176446	3	51	0.558334	chr11:18111495:G:A	18111495	A,NA,A,A,A,A	-0.00877219,NA,0.01658,-0.0163857,-0.0683399,-0.0154349	0.00699442,NA,0.0189127,0.00311415,0.0505748,0.0250695	0.678235,NA,0.419449,6.84546,0.752983,0.269135	0.0575246	0.335883	0.381139	0.31551	0.989678	0.259341	0.240261
3036277	multi	AFR-AMR-EAS-EUR-MID-SAS	11	26141595	27494813	1	1	1	chr11:26994813:G:A	26994813	A,A,NA,A,NA,NA	0.219512,0.116911,NA,0.170026,NA,NA	0.0953807,0.0525557,NA,0.0232638,NA,NA	1.67026,1.58312,NA,12.5688,NA,NA	0.999996	0.763743	0.721776	0.5	1	0.499997	0.5
3036277	multi	AFR-AMR-EAS-EUR-MID-SAS	11	28377063	29585981	1	14	0.854196	chr11:28900812:G:A	28900812	A,A,A,A,A,A	-0.0180839,-0.0101064,-0.0139906,-0.0154827,0.0105128,-0.0284751	0.0051537,0.00551683,0.0152919,0.00308713,0.0524057,0.0250645	3.34685,1.17416,0.443407,6.27598,0.0752003,0.591884	0.215922	0.935951	0.51598	0.308828	0.997594	0.238085	0.392987
3036277	multi	AFR-AMR-EAS-EUR-MID-SAS	11	29879625	30997747	1	1	1	chr11:30468906:G:C	30468906	C,C,C,C,C,C	0.0197359,0.0204029,0.00267681,0.0194621,0.0159347,-0.0466269	0.00668268,0.00556011,0.0149712,0.00308402,0.0506641,0.024413	2.50251,3.61437,0.0664634,9.55607,0.123131,1.2507	0.98537	0.938011	0.992215	0.242565	0.999999	0.20397	0.59471
3036277	multi	AFR-AMR-EAS-EUR-MID-SAS	11	34939295	35973581	1	1	1	chr11:35468343:G:A	35468343	A,A,A,A,A,A	-0.00697839,-0.017036,-0.0457155,-0.0212126,0.00849642,-0.0306419	0.00507748,0.00555872,0.0150018,0.00321122,0.0516784,0.0229015	0.771282,2.66182,2.6366,10.403,0.0607759,0.74256	0.989641	0.365183	0.945679	0.954682	1	0.267825	0.400198
3036277	multi	AFR-AMR-EAS-EUR-MID-SAS	11	45427983	49090511	1	3	0.961525	chr11:47622339:T:A	47622339	A,A,A,A,A,A	0.0338403,0.026259,0.00738026,0.0248125,0.056173,0.0575835	0.00688145,0.00567592,0.0163684,0.00321971,0.0525598,0.0253623	6.05747,5.42934,0.185703,13.8881,0.544874,1.63486	0.651273	0.988194	0.999212	0.23067	0.99994	0.341253	0.690772
3036277	multi	AFR-AMR-EAS-EUR-MID-SAS	11	45427983	49090511	2	9	0.994806	chr11:45961406:T:G	45961406	G,G,G,G,G,G	-0.00268011,-0.0152885,-0.0201594,-0.0246749,-1.31016e-05,-0.0254902	0.00610455,0.00548218,0.0191549,0.00325512,0.0529792,0.0229815	0.180038,2.27645,0.533728,13.4626,8.57009e-05,0.572903	0.261379	0.21107	0.951248	0.26284	1	0.244583	0.352319
3036277	multi	AFR-AMR-EAS-EUR-MID-SAS	11	45427983	49090511	3	9	0.994258	chr11:48076728:G:A	48076728	A,A,A,A,A,A	0.00348833,0.0136394,0.0186416,0.0309571,0.00707894,0.0170242	0.00599621,0.00610815,0.0185219,0.0033372,0.0543061,0.0273991	0.251246,1.59261,0.502804,19.7561,0.0475527,0.272154	0.249969	0.169867	0.201813	0.318048	1	0.260071	0.236066
3036277	multi	AFR-AMR-EAS-EUR-MID-SAS	11	45427983	49090511	4	13	0.45382	chr11:47565996:C:G	47565996	G,G,NA,NA,G,NA	-0.0477398,-0.0404076,NA,NA,-0.47891,NA	0.0069926,0.0227103,NA,NA,0.213867,NA	11.0625,1.1238,NA,NA,1.59968,NA	0.692536	0.999925	0.401075	0.499993	0.228042	0.657151	0.49999
3036277	multi	AFR-AMR-EAS-EUR-MID-SAS	11	45427983	49090511	5	3	0.982971	chr11:46119871:G:A	46119871	A,A,A,A,A,A	0.010421,-0.00139532,-0.0167324,-0.0350668,0.0476893,0.0059155	0.0170624,0.0126095,0.0423538,0.00445118,0.0915952,0.0387541	0.266513,0.0400581,0.159394,14.4783,0.219965,0.0561689	0.66374	0.139115	0.187548	0.22002	0.998717	0.261557	0.250628
3036277	multi	AFR-AMR-EAS-EUR-MID-SAS	11	48772108	49784809	1	4	0.998783	chr11:49282460:G:A	49282460	A,A,A,A,A,A	-0.0123522,-0.00343148,-0.0221277,-0.018159,-0.000721605,-0.0160582	0.00586349,0.00566987,0.0149842,0.00314235,0.0539397,0.0229173	1.45408,0.263574,0.854655,8.12355,0.00466048,0.315613	0.35831	0.389762	0.251822	0.514952	1	0.277757	0.354671
3036277	multi	AFR-AMR-EAS-EUR-MID-SAS	11	48772108	49784809	2	5	0.959207	chr11:49281150:T:C	49281150	C,C,NA,C,C,C	-0.00606127,0.0278373,NA,0.0282615,-0.554393,0.139517	0.0132894,0.021027,NA,0.00802164,0.209965,0.135329	0.188212,0.731558,NA,3.37014,2.08193,0.519183	0.474455	0.210902	0.399424	0.499985	0.999529	0.651489	0.520477
3036277	multi	AFR-AMR-EAS-EUR-MID-SAS	11	49573543	50575892	1	30	0.84829	chr11:49951067:G:T	49951067	T,T,T,T,T,T	0.0119069,0.00486847,0.0221364,0.0167019,-0.0203836,0.00164448	0.0055777,0.00560914,0.0149279,0.00308476,0.0525598,0.0228249	1.48436,0.414065,0.859791,7.21096,0.156051,0.0256892	0.152532	0.785897	0.327142	0.43895	1	0.371276	0.257641
3036277	multi	AFR-AMR-EAS-EUR-MID-SAS	11	49573543	50575892	2	4	0.984517	chr11:50102847:G:A	50102847	A,A,A,A,A,A	0.00723888,0.0078641,-0.018453,0.0338582,-0.187788,0.185083	0.00540726,0.0129124,0.218346,0.00764832,0.119866,0.0935513	0.743144,0.265598,0.0302819,5.01954,0.931084,1.31983	0.771859	0.477507	0.277524	0.35255	0.999705	0.524815	0.64971
3036277	multi	AFR-AMR-EAS-EUR-MID-SAS	11	57162008	58566673	1	52	0.436273	chr11:57963555:A:G	57963555	G,NA,G,G,G,G	0.00840514,NA,0.0125291,0.0196984,0.0831807,0.00697932	0.00511081,NA,0.0187661,0.00343288,0.0600128,0.0229374	0.999757,NA,0.297259,8.01905,0.780594,0.118663	0.0723003	0.289658	0.741069	0.269067	0.999507	0.437812	0.230583
3036277	multi	AFR-AMR-EAS-EUR-MID-SAS	11	61303910	62304006	1	31	0.735899	chr11:61832870:A:C	61832870	C,NA,NA,C,C,C	0.0161751,NA,NA,-0.0166237,-0.0612512,0.0336024	0.00521435,NA,NA,0.00324798,0.0556351,0.0315675	2.71625,NA,NA,6.51068,0.567158,0.541937	0.19815	0.33363	0.500501	0.498652	0.998349	0.382217	0.408399
3036277	multi	AFR-AMR-EAS-EUR-MID-SAS	11	62032473	63032473	1	3	0.986991	chr11:62532473:A:C	62532473	C,C,C,C,C,C	-0.0329657,-0.00471546,0.256578,-0.0139268,0.011958,-0.0134465	0.00602323,0.0149092,0.0664755,0.00915552,0.0919178,0.0651291	7.35434,0.123903,3.94497,0.892022,0.0474537,0.0775692	0.528721	0.999741	0.21025	0.993532	0.366589	0.230319	0.245628
3036277	multi	AFR-AMR-EAS-EUR-MID-SAS	11	62041146	63041380	1	3	0.986991	chr11:62532473:A:C	62532473	C,C,C,C,C,C	-0.0329657,-0.00471546,0.256578,-0.0139268,0.011958,-0.0134465	0.00602323,0.0149092,0.0664755,0.00915552,0.0919178,0.0651291	7.35434,0.123903,3.94497,0.892022,0.0474537,0.0775692	0.529285	0.999741	0.210231	0.993529	0.366627	0.230317	0.24563
3036277	multi	AFR-AMR-EAS-EUR-MID-SAS	11	64528405	70148505	1	2	0.992624	chr11:67257063:C:T	67257063	T,T,NA,T,T,NA	0.0931517,0.12351,NA,0.119178,-0.0910762,NA	0.0225314,0.0144999,NA,0.00589395,0.149664,NA	4.4485,16.7895,NA,90.1894,0.265336,NA	0.841141	0.995033	1	0.5	1	0.217368	0.499929
3036277	multi	AFR-AMR-EAS-EUR-MID-SAS	11	64528405	70148505	2	2	1	chr11:69461762:C:T	69461762	T,NA,T,T,T,T	0.0310135,NA,0.0609347,0.0309566,0.0157505,0.00720213	0.00559576,NA,0.016135,0.00475438,0.0882905,0.0247445	7.52504,NA,3.79855,10.1275,0.0663036,0.112942	0.677247	1	0.5	0.989764	0.999998	0.203414	0.226797
3036277	multi	AFR-AMR-EAS-EUR-MID-SAS	11	64528405	70148505	3	9	0.850196	chr11:68433827:C:T	68433827	T,T,T,T,T,T	0.0383309,0.0244182,-0.00813244,0.0332653,-0.0169557,0.00483072	0.0127374,0.00713847,0.0183597,0.00439839,0.0695775,0.0355854	2.58199,3.20432,0.181905,13.4048,0.0928753,0.049626	0.479887	0.715896	0.897907	0.229019	1	0.241411	0.234106
3036277	multi	AFR-AMR-EAS-EUR-MID-SAS	11	64528405	70148505	4	1	1	chr11:69540314:G:A	69540314	A,A,NA,A,A,A	-0.0181187,-0.0616312,NA,-0.061077,-0.20772,-0.0224211	0.0315979,0.0177444,NA,0.00795194,0.133819,0.158508	0.246904,3.28891,NA,13.801,0.918644,0.0518251	0.999908	0.208713	0.978895	0.5	1	0.395029	0.220592
3036277	multi	AFR-AMR-EAS-EUR-MID-SAS	11	64528405	70148505	5	10	0.710789	chr11:69088127:A:G	69088127	G,G,G,G,G,G	0.0203213,0.0163955,0.00983215,0.0228176,-0.0590572,0.0675376	0.00884989,0.00655514,0.0180258,0.00315788,0.0610811,0.0353883	1.66428,1.90733,0.232514,12.302,0.476759,1.24926	0.444188	0.292173	0.530122	0.223645	0.999966	0.300989	0.530534
3036277	multi	AFR-AMR-EAS-EUR-MID-SAS	11	64528405	70148505	6	2	0.964563	chr11:69333804:G:A	69333804	A,A,A,A,A,A	0.0224266,-0.0206975,-0.0337336,0.00568728,-0.0186823,0.0157884	0.00517187,0.00555931,0.0150047,0.00326665,0.0560805,0.0235771	4.83885,3.70589,1.60972,1.08788,0.131336,0.298363	0.9212	0.941643	0.954581	0.338091	0.661879	0.218999	0.263233
3036277	multi	AFR-AMR-EAS-EUR-MID-SAS	11	64528405	70148505	7	2	0.997718	chr11:69306340:A:G	69306340	G,G,G,G,G,G	0.011622,0.0145256,-0.0510242,0.0171171,-0.0490489,0.0137715	0.0056727,0.00588672,0.0153512,0.0031978,0.0510899,0.0229186	1.39269,1.8663,3.05157,7.06242,0.472332,0.261287	0.926178	0.816901	0.626368	0.810289	0.869632	0.347225	0.301109
3036277	multi	AFR-AMR-EAS-EUR-MID-SAS	11	72429946	73538888	1	1	1	chr11:73227722:G:T	73227722	T,T,T,T,T,T	0.0672054,0.0320255,-0.0295167,0.00555297,0.024807,-0.0721293	0.0144197,0.00806998,0.0220491,0.00406711,0.0601318,0.0466451	5.50146,4.14064,0.743103,0.7641,0.167529,0.913561	0.965912	0.97678	0.976261	0.408978	0.31852	0.24936	0.465889
3036277	multi	AFR-AMR-EAS-EUR-MID-SAS	11	74059047	75138905	1	9	0.544255	chr11:74577672:T:C	74577672	C,C,C,C,C,C	-0.0163208,-0.0219745,0.000730629,-0.0185284,0.0608052,-0.0122524	0.00534034,0.00572609,0.0170719,0.00355055,0.0535377,0.0251815	2.64934,3.90575,0.0150844,6.7437,0.591653,0.203032	0.502468	0.901566	0.977243	0.246967	0.999855	0.33469	0.269463
3036277	multi	AFR-AMR-EAS-EUR-MID-SAS	11	74059047	75138905	2	18	0.946138	chr11:74763221:G:A	74763221	A,A,A,A,A,A	-0.014964,0.00863897,0.043524,0.0176474,0.00412003,0.00999558	0.00673785,0.00714315,0.0172466,0.00394581,0.0574482,0.0233587	1.57907,0.644919,1.93497,5.11167,0.0255681,0.174761	0.146505	0.550539	0.31454	0.829615	0.994671	0.240424	0.28841
3036277	multi	AFR-AMR-EAS-EUR-MID-SAS	11	74899636	76169051	1	3	0.994132	chr11:75571007:T:G	75571007	G,G,G,G,G,G	0.0512641,0.0313915,0.0316926,0.0568338,0.167605,0.0547148	0.00527556,0.00609877,0.0149732,0.00446614,0.0639836,0.0329491	21.5943,6.5777,1.46481,36.3698,2.05523,1.01414	0.521948	1	0.999978	0.762256	1	0.806972	0.493159
3036277	multi	AFR-AMR-EAS-EUR-MID-SAS	11	77220184	79074830	1	16	0.644106	chr11:77737166:C:G	77737166	G,G,G,G,G,G	0.0100346,0.00862848,0.0112578,0.0211293,0.0139321,0.0470438	0.00648685,0.00695913,0.015208,0.00384441,0.0664287,0.0373381	0.914054,0.667521,0.33805,7.41087,0.0788973,0.682583	0.142984	0.295405	0.412664	0.222642	0.992808	0.231253	0.391383
3036277	multi	AFR-AMR-EAS-EUR-MID-SAS	11	85447843	86567778	1	8	0.967511	chr11:85947843:T:C	85947843	C,C,C,C,C,C	0.0170239,0.010373,0.0094346,0.0172504,0.0622096,0.0147137	0.00527556,0.00564526,0.0165509,0.00311519,0.0506488,0.023701	2.90265,1.17954,0.245152,7.51309,0.658858,0.271867	0.273331	0.967778	0.489632	0.280533	0.999293	0.319336	0.299375
3036277	multi	AFR-AMR-EAS-EUR-MID-SAS	11	91476870	92567234	1	1	1	chr11:91846360:AGC:A	91846360	NA,A,NA,NA,NA,NA	NA,0.482365,NA,NA,NA,NA	NA,0.0932881,NA,NA,NA,NA	NA,6.63223,NA,NA,NA,NA	0.960986	0.48924	0.920424	0.497921	0.491543	0.49831	0.49757
3036277	multi	AFR-AMR-EAS-EUR-MID-SAS	11	94300278	95408467	1	2	0.974747	chr11:94800278:G:A	94800278	A,A,NA,A,NA,A	0.117217,0.110664,NA,0.0830148,NA,0.430608	0.0788362,0.0422732,NA,0.017,NA,0.189322	0.863097,2.0531,NA,5.98144,NA,1.63945	0.874058	0.38262	0.825607	0.498489	0.955153	0.498943	0.653741
3036277	multi	AFR-AMR-EAS-EUR-MID-SAS	11	116644147	117729313	1	74	0.421726	chr11:117065599:A:ATCTT	117065599	ATCTT,ATCTT,ATCTT,ATCTT,ATCTT,ATCTT	0.00643973,0.0148681,0.0140842,0.0203777,-0.0957962,0.0241833	0.00508231,0.00594308,0.0194626,0.00390751,0.0608535,0.0246648	0.687983,1.90805,0.328569,6.73566,0.937649,0.485651	0.157322	0.282901	0.751632	0.250676	0.989945	0.40632	0.30837
3036277	multi	AFR-AMR-EAS-EUR-MID-SAS	11	117649342	118649853	1	5	0.993681	chr11:118649775:G:T	118649775	T,NA,T,T,T,T	-0.0151774,NA,-0.0175859,-0.0231866,-0.0285825,-0.0672282	0.00578757,NA,0.0150374,0.00327451,0.053326,0.0297634	2.05895,NA,0.615806,11.8441,0.227706,1.62162	0.511527	0.679943	0.499999	0.323847	1	0.256662	0.716862
3036277	multi	AFR-AMR-EAS-EUR-MID-SAS	11	118115610	119369471	1	10	0.990303	chr11:118796677:GTGAT:G	118796677	G,NA,G,G,G,G	-0.0124689,NA,-0.00196962,-0.0249088,0.0578282,-0.0420789	0.00680641,NA,0.0155552,0.00312061,0.0530668,0.0295713	1.17417,NA,0.0461244,14.8418,0.559351,0.810377	0.214194	0.21	0.5	0.217975	1	0.332855	0.325663
3036277	multi	AFR-AMR-EAS-EUR-MID-SAS	11	119944320	120967003	1	5	0.942915	chr11:120341892:T:C	120341892	C,C,C,C,C,C	0.0862581,0.012716,-0.000552873,0.0357815,0.485976,0.0817602	0.0283688,0.0194934,0.0247387,0.00699051,0.181731,0.0363729	2.62688,0.288874,0.00781336,6.51166,2.12541,1.6093	0.426809	0.8986	0.232138	0.390083	0.997544	0.655026	0.361054
3036277	multi	AFR-AMR-EAS-EUR-MID-SAS	11	122431781	123477129	1	3	0.808182	chr11:122933425:G:A	122933425	A,A,A,A,A,A	-0.00881899,-0.0222897,-0.0030636,-0.0221076,-0.038827,-0.0248248	0.00507936,0.00566393,0.0158808,0.00307351,0.0508878,0.0231196	1.08343,4.08056,0.0721023,12.1978,0.351184,0.548317	0.63551	0.499541	0.995963	0.208245	1	0.302895	0.338483
3036277	multi	AFR-AMR-EAS-EUR-MID-SAS	11	125448510	126497760	1	2	0.986744	chr11:125983664:T:C	125983664	C,C,C,C,C,C	-0.013916,-0.0192679,-0.0229077,-0.0176119,0.0726098,0.0208375	0.00512416,0.00550122,0.0155058,0.00307645,0.0516236,0.0228267	2.17965,3.33635,0.855185,7.98467,0.797052,0.442109	0.821842	0.582777	0.984371	0.421826	0.999971	0.33305	0.280666
3036277	multi	AFR-AMR-EAS-EUR-MID-SAS	11	128193142	129217516	1	1	1	chr11:128693142:G:C	128693142	C,C,C,C,C,C	-0.0240354,-0.0136616,-0.0423315,-0.0223606,-0.0147408,0.0099171	0.00606411,0.00556828,0.0174998,0.00317149,0.0556015,0.0232565	4.13169,1.84929,1.80787,11.7489,0.101867,0.174055	0.992021	0.994028	0.801476	0.800337	1	0.241388	0.24813
3036277	multi	AFR-AMR-EAS-EUR-MID-SAS	12	-234764	1946856	1	2	0.997278	chr12:461674:G:A	461674	A,A,A,A,A,A	-0.0324451,-0.0296611,-0.0116972,-0.0230588,-0.00669696,-0.0124797	0.00605939,0.00552397,0.0157604,0.00313478,0.0526793,0.0236103	7.0666,7.10269,0.339162,12.7217,0.0463176,0.223951	0.816886	0.987344	0.964224	0.242933	0.999982	0.230845	0.17594
3036277	multi	AFR-AMR-EAS-EUR-MID-SAS	12	-234764	1946856	2	5	0.118905	chr12:561429:G:A	561429	A,A,NA,A,A,A	-0.0379964,-0.0362533,NA,-0.0323702,0.130497,-0.0194942	0.0234016,0.0154692,NA,0.00616818,0.128607,0.0533555	0.981105,1.71898,NA,6.81301,0.508288,0.145791	0.557549	0.373718	0.762648	0.480378	0.971464	0.31207	0.196906
3036277	multi	AFR-AMR-EAS-EUR-MID-SAS	12	-234764	1946856	3	3	0.996427	chr12:479206:C:CT	479206	CT,CT,CT,CT,CT,CT	-0.0368562,-0.0349571,-0.021268,-0.0193056,-0.0213916,-0.0287912	0.0071671,0.00550651,0.015922,0.00312298,0.0511384,0.0240881	6.56665,9.66216,0.740821,9.198,0.170232,0.63453	0.5169	0.956088	0.999692	0.340585	0.997591	0.246403	0.25385
3036277	multi	AFR-AMR-EAS-EUR-MID-SAS	12	3748912	4821174	1	1	1	chr12:4275678:T:G	4275678	G,G,NA,G,NA,NA	-0.149591,-0.184944,NA,-0.183888,NA,NA	0.0432453,0.0324127,NA,0.010904,NA,NA	3.26604,7.93656,NA,63.0843,NA,NA	1	0.983384	0.999999	0.5	1	0.5	0.5
3036277	multi	AFR-AMR-EAS-EUR-MID-SAS	12	3748912	4821174	2	4	0.984932	chr12:4263966:A:G	4263966	G,G,G,G,G,G	-0.0213215,0.00463982,-0.0169102,-0.0126781,-0.0690831,0.0325786	0.00577467,0.0055955,0.0165491,0.00317016,0.0514526,0.0243121	3.65309,0.390418,0.513052,4.19682,0.746217,0.74415	0.586793	0.948751	0.154869	0.31302	0.999972	0.338852	0.368977
3036277	multi	AFR-AMR-EAS-EUR-MID-SAS	12	3748912	4821174	3	1	1	chr12:4267534:TTC:T	4267534	T,T,NA,T,NA,NA	0.102145,0.0952081,NA,0.123613,NA,NA	0.0190117,0.0474723,NA,0.0428935,NA,NA	7.11044,1.34771,NA,2.40304,NA,NA	0.968138	0.933214	0.527689	0.495975	0.546264	0.496446	0.495257
3036277	multi	AFR-AMR-EAS-EUR-MID-SAS	12	6087690	7253035	1	6	0.722158	chr12:6748870:C:T	6748870	T,T,NA,T,NA,NA	0.0382865,0.147213,NA,0.0956922,NA,NA	0.0105158,0.0313709,NA,0.0404804,NA,NA	3.56583,5.56915,NA,1.74273,NA,NA	0.382964	0.996655	0.993744	0.49989	0.320827	0.347416	0.49986
3036277	multi	AFR-AMR-EAS-EUR-MID-SAS	12	11202159	12252049	1	9	0.878729	chr12:11705257:C:T	11705257	T,T,T,T,T,T	0.0109031,0.016927,0.0175451,0.0267653,0.067942,0.00460649	0.00524433,0.00601399,0.0149407,0.00322807,0.0591224,0.0230465	1.42463,2.31125,0.619299,15.9511,0.60122,0.0749066	0.419136	0.339939	0.899892	0.272013	1	0.323826	0.201202
3036277	multi	AFR-AMR-EAS-EUR-MID-SAS	12	12168570	13232344	1	4	0.98474	chr12:12725831:T:C	12725831	C,C,C,C,C,C	0.0174509,0.00426884,0.0353538,0.0177402,0.105002,0.0485257	0.0102785,0.00706543,0.0150063,0.00343097,0.0613745,0.0254761	1.04796,0.26303,1.73338,6.63203,1.05992,1.24556	0.359262	0.840645	0.202001	0.726345	0.999915	0.562802	0.602006
3036277	multi	AFR-AMR-EAS-EUR-MID-SAS	12	12168570	13232344	2	1	1	chr12:12718165:T:G	12718165	G,NA,G,G,G,G	0.0146585,NA,0.0236864,0.0200458,0.0677659,0.0124936	0.00567018,NA,0.0341818,0.0035918,0.0519527,0.0247513	2.01178,NA,0.311279,7.62133,0.71646,0.212027	0.999984	0.950867	0.499998	0.239757	0.999982	0.486572	0.257235
3036277	multi	AFR-AMR-EAS-EUR-MID-SAS	12	13838496	15585619	1	9	0.974081	chr12:14505407:A:G	14505407	G,G,G,G,G,G	0.0165362,0.0217256,0.0173191,0.0189394,0.137178,0.00894246	0.00537498,0.00559287,0.0151761,0.00307689,0.0506291,0.0228802	2.67893,3.98915,0.595538,9.12551,2.1714,0.157443	0.433428	0.970779	0.99354	0.307275	0.999999	0.834459	0.217242
3036277	multi	AFR-AMR-EAS-EUR-MID-SAS	12	13838496	15585619	2	3	0.396705	chr12:14813231:G:A	14813231	A,A,A,A,A,A	0.00816262,0.0172163,-0.021331,0.0174225,0.020557,-0.0305961	0.0051371,0.00599619,0.0216456,0.00317452,0.0505763,0.0231114	0.950508,2.38838,0.488925,7.39149,0.164685,0.731536	0.564598	0.393936	0.823899	0.266286	0.977331	0.257253	0.389599
3036277	multi	AFR-AMR-EAS-EUR-MID-SAS	12	19860583	21740895	1	2	0.973107	chr12:20380312:A:G	20380312	G,G,G,G,G,G	-0.0260903,-0.0261044,-0.0121681,-0.0200787,-0.0698685,-0.0170734	0.0068195,0.00569881,0.0150654,0.00307329,0.0523155,0.0228786	3.88497,5.33399,0.377506,10.1915,0.740631,0.341501	0.932827	0.99823	1	0.374327	1	0.478913	0.3467
3036277	multi	AFR-AMR-EAS-EUR-MID-SAS	12	19860583	21740895	2	2	0.986033	chr12:20629182:T:C	20629182	C,C,C,C,C,C	0.0130873,0.0142332,0.0333905,0.0176877,0.102738,0.0494637	0.00510613,0.00549381,0.0150155,0.00323492,0.0514526,0.0239943	1.98399,2.01881,1.58226,7.34121,1.33863,1.40608	0.626989	0.667167	0.732888	0.893898	0.999596	0.622277	0.671539
3036277	multi	AFR-AMR-EAS-EUR-MID-SAS	12	19860583	21740895	3	48	0.248342	chr12:21065491:G:A	21065491	A,A,A,A,A,A	0.00374861,0.0281594,0.254242,0.0210146,-0.00237954,0.00555044	0.0142132,0.00847076,0.140227,0.00388214,0.0564717,0.0389069	0.101286,3.05237,1.15601,7.20812,0.0148477,0.0522924	0.0470182	0.245475	0.904926	0.465011	0.996048	0.248284	0.234803
3036277	multi	AFR-AMR-EAS-EUR-MID-SAS	12	19860583	21740895	4	2	0.93917	chr12:20452631:T:G	20452631	G,G,G,G,G,G	-0.0235759,-0.0196867,-0.0175268,-0.0144801,-0.0581234,-0.0204017	0.00595347,0.00564005,0.0162984,0.00365527,0.0585448,0.0268569	4.12528,3.31686,0.549427,4.12783,0.493757,0.34924	0.765883	0.982216	0.980683	0.420217	0.958026	0.308129	0.399737
3036277	multi	AFR-AMR-EAS-EUR-MID-SAS	12	19860583	21740895	5	5	0.919543	chr12:20577478:C:G	20577478	G,G,G,G,G,G	-0.0154396,-0.00512829,-0.0182021,-0.0200115,-0.0297466,0.0630583	0.00569123,0.00690731,0.0181796,0.00384297,0.0551525,0.0291261	2.17586,0.339307,0.499335,6.71758,0.22941,1.51731	0.344186	0.93995	0.285492	0.63627	0.987369	0.255822	0.666045
3036277	multi	AFR-AMR-EAS-EUR-MID-SAS	12	19860583	21740895	6	5	0.363651	chr12:20361096:C:G	20361096	G,G,G,G,G,G	-0.0191998,-0.018292,0.0277391,-0.0150016,-0.0590892,-0.0180847	0.00677096,0.00547904,0.0186143,0.00308126,0.0505736,0.0236509	2.33971,3.0746,0.865918,5.94937,0.615013,0.352149	0.450715	0.731752	0.897359	0.467798	0.990466	0.337014	0.299451
3036277	multi	AFR-AMR-EAS-EUR-MID-SAS	12	19860583	21740895	7	35	0.712968	chr12:20681228:G:A	20681228	A,NA,A,A,A,A	-0.0174762,NA,-0.0246321,-0.0190778,-0.0713534,-0.0372529	0.00691594,NA,0.0197028,0.00332186,0.0596636,0.0260115	1.93907,NA,0.675239,8.03169,0.635028,0.817884	0.14633	0.536002	0.418308	0.301482	0.966796	0.352412	0.450835
3036277	multi	AFR-AMR-EAS-EUR-MID-SAS	12	23286066	24598260	1	4	0.834092	chr12:23940128:A:G	23940128	G,G,G,G,G,G	0.0416874,0.0244074,0.020046,0.0194245,-0.00205736,-0.0384945	0.0118082,0.00772708,0.0254564,0.00338915,0.0633582,0.0315342	3.38198,2.80001,0.365512,8.00166,0.0113983,0.653273	0.918367	0.763523	0.874605	0.249878	0.994619	0.233561	0.303443
3036277	multi	AFR-AMR-EAS-EUR-MID-SAS	12	23286066	24598260	2	26	0.707744	chr12:24006181:G:A	24006181	A,A,A,A,A,A	-0.0250472,-0.025545,0.0646495,-0.0199799,0.00997713,-0.0520197	0.00776209,0.00935464,0.052957,0.00380493,0.0715293,0.0355854	2.90256,2.19933,0.653325,6.82039,0.0510648,0.842277	0.184748	0.647966	0.795863	0.243499	0.9874	0.242516	0.278295
3036277	multi	AFR-AMR-EAS-EUR-MID-SAS	12	27340793	29373458	1	94	0.934731	chr12:28414693:C:G	28414693	G,G,G,G,G,G	0.0164,0.0383347,0.0355694,0.0416116,-0.0709826,-0.0127766	0.0086522,0.00772708,0.0396293,0.00334588,0.0609816,0.0289518	1.23635,6.15427,0.432475,34.7818,0.611856,0.18112	0.0830787	0.295178	0.998914	0.289565	1	0.257227	0.319089
3036277	multi	AFR-AMR-EAS-EUR-MID-SAS	12	27340793	29373458	2	10	0.526578	chr12:27919881:C:T	27919881	T,T,T,T,NA,NA	-0.152595,-0.0724891,0.101125,-0.139504,NA,NA	0.0519791,0.0106262,0.208676,0.0940869,NA,NA	2.47781,11.0461,0.202069,0.859647,NA,NA	0.582287	0.576034	0.997964	0.300157	0.55833	0.408857	0.373827
3036277	multi	AFR-AMR-EAS-EUR-MID-SAS	12	27340793	29373458	3	4	0.966328	chr12:27866065:C:T	27866065	T,T,T,T,T,T	-0.0133216,-0.0143891,-0.00790138,-0.0244359,-0.126864,0.00744653	0.0141104,0.00890458,0.0167822,0.00409073,0.0625339,0.0317875	0.462032,0.974242,0.195336,8.63408,1.37175,0.0889579	0.413182	0.395267	0.88922	0.42742	0.99999	0.487544	0.232422
3036277	multi	AFR-AMR-EAS-EUR-MID-SAS	12	27340793	29373458	4	1	1	chr12:27965742:C:T	27965742	T,T,T,T,T,T	-0.027765,-0.0252099,-0.0384948,-0.0138195,0.0814745,-0.0378609	0.00767872,0.00547601,0.0149567,0.00311062,0.0521701,0.0228638	3.52378,5.38189,1.9974,5.05134,0.926808,1.00995	0.999999	0.999873	0.998554	0.90837	1	0.316904	0.516951
3036277	multi	AFR-AMR-EAS-EUR-MID-SAS	12	27340793	29373458	5	2	0.833042	chr12:28581949:G:A	28581949	A,NA,A,A,A,A	0.035316,NA,0.00629761,0.0268177,-0.175549,0.0874022	0.0113517,NA,0.0149242,0.00422158,0.0786699,0.0299212	2.72953,NA,0.171957,9.67402,1.59091,2.4574	0.741496	0.942353	0.500557	0.24036	0.945861	0.508731	0.83265
3036277	multi	AFR-AMR-EAS-EUR-MID-SAS	12	33199943	34214516	1	3	0.939887	chr12:33699943:T:C	33699943	C,C,C,C,NA,NA	0.0451226,-0.0486495,-0.0380608,-0.421821,NA,NA	0.0674635,0.010507,0.0759588,0.124035,NA,NA	0.297919,5.43729,0.210193,3.17275,NA,NA	0.456738	0.24891	0.971619	0.313389	0.94781	0.498774	0.498325
3036277	multi	AFR-AMR-EAS-EUR-MID-SAS	12	37617753	39926430	1	4	0.948009	chr12:38117753:A:T	38117753	T,T,T,T,NA,NA	-0.0357639,-0.0513743,-0.149956,-0.462145,NA,NA	0.0705632,0.0103512,0.087681,0.125978,NA,NA	0.213057,6.15884,1.05938,3.61258,NA,NA	0.837364	0.208123	0.992837	0.491342	0.951243	0.498508	0.486546
3036277	multi	AFR-AMR-EAS-EUR-MID-SAS	12	45870471	47526348	1	14	0.984679	chr12:46786225:A:G	46786225	G,G,G,G,G,G	-0.00699754,-0.0296225,-0.00915122,-0.0415471,0.0247697,0.0406549	0.0118851,0.0116274,0.0285644,0.00583466,0.0796241,0.0323199	0.25491,1.96476,0.1257,11.9692,0.121629,0.681036	0.143736	0.440429	0.769822	0.313725	1	0.25343	0.263033
3036277	multi	AFR-AMR-EAS-EUR-MID-SAS	12	45870471	47526348	2	1	1	chr12:46370471:A:G	46370471	G,G,NA,G,G,G	0.0296486,0.0503062,NA,0.0638117,-0.150803,0.0228514	0.0417057,0.0246028,NA,0.0112407,0.16637,0.131806	0.321349,1.38848,NA,7.86264,0.438056,0.0643119	0.999951	0.238221	0.602999	0.499974	0.999995	0.259419	0.263968
3036277	multi	AFR-AMR-EAS-EUR-MID-SAS	12	45870471	47526348	3	3	0.998779	chr12:46761297:T:C	46761297	C,C,C,C,C,C	-0.0143854,0.00727453,0.0448966,-0.0137752,-0.159504,0.146341	0.00808778,0.0104475,0.028732,0.00456167,0.0829757,0.0559424	1.12323,0.313144,0.927578,2.59693,1.26306,2.05067	0.643818	0.91466	0.180411	0.397882	0.999905	0.555357	0.924776
3036277	multi	AFR-AMR-EAS-EUR-MID-SAS	12	45870471	47526348	4	5	0.990609	chr12:46776981:G:A	46776981	A,NA,A,A,A,A	-0.0289367,NA,-0.0410853,-0.0829042,0.0154129,0.0457571	0.00580727,NA,0.0307563,0.0401211,0.187452,0.0669438	6.203,NA,0.740873,1.41122,0.029435,0.306026	0.409851	0.990959	0.499109	0.375982	0.556258	0.2546	0.274258
3036277	multi	AFR-AMR-EAS-EUR-MID-SAS	12	47498650	49296032	1	8	0.949762	chr12:48287634:T:G	48287634	G,G,G,G,NA,G	0.00473891,0.0599042,-0.0010943,0.0495928,NA,0.134667	0.0344879,0.0256666,0.0774782,0.00939621,NA,0.0480773	0.0502645,1.70776,0.0049218,6.88396,NA,2.29297	0.250159	0.203362	0.843426	0.255304	0.998407	0.500652	0.799026
3036277	multi	AFR-AMR-EAS-EUR-MID-SAS	12	52558065	54180902	1	7	0.657346	chr12:53626419:T:G	53626419	G,G,G,G,G,G	0.00225283,0.0228662,0.0347964,0.0199333,-0.100669,0.0277704	0.00526943,0.00552623,0.0165775,0.00331226,0.0538592,0.0231234	0.174578,4.45504,1.44593,8.75315,1.21036,0.638716	0.882439	0.216445	0.984937	0.70924	0.999998	0.611855	0.32899
3036277	multi	AFR-AMR-EAS-EUR-MID-SAS	12	52558065	54180902	2	10	0.925337	chr12:53059672:C:T	53059672	T,T,T,T,T,T	-0.0630449,0.000433808,-0.0547143,-0.0354337,-0.0664046,-0.00747506	0.0247085,0.0150702,0.0199422,0.00630398,0.116877,0.0734565	1.96962,0.0100897,2.21637,7.72119,0.244181,0.0367101	0.223689	0.7937	0.183004	0.908612	0.996989	0.272722	0.223333
3036277	multi	AFR-AMR-EAS-EUR-MID-SAS	12	54524849	55538655	1	5	0.97501	chr12:55199967:C:T	55199967	NA,T,NA,NA,NA,NA	NA,0.410355,NA,NA,NA,NA	NA,0.0845732,NA,NA,NA,NA	NA,5.91299,NA,NA,NA,NA	0.272909	0.48407	0.905042	0.497653	0.492037	0.496302	0.494312
3036277	multi	AFR-AMR-EAS-EUR-MID-SAS	12	55474117	57252285	1	1	1	chr12:56752285:T:G	56752285	G,G,G,G,G,G	0.0321018,0.0423958,0.0361187,0.0307369,0.0206661,0.0562072	0.00630556,0.00823599,0.0188719,0.0050402,0.064135,0.0382599	6.44841,6.57872,1.25466,8.96991,0.126517,0.848297	1	0.999567	0.999885	0.594047	1	0.249104	0.443253
3036277	multi	AFR-AMR-EAS-EUR-MID-SAS	12	55474117	57252285	2	1	1	chr12:56310563:C:T	56310563	T,T,NA,NA,NA,NA	0.343761,0.411964,NA,NA,NA,NA	0.0429493,0.182577,NA,NA,NA,NA	14.9189,1.61894,NA,NA,NA,NA	1	1	0.63514	0.5	0.5	0.5	0.5
3036277	multi	AFR-AMR-EAS-EUR-MID-SAS	12	55474117	57252285	3	35	0.967039	chr12:56240855:G:C	56240855	C,C,NA,C,C,C	-0.0784101,-0.0349272,NA,-0.0297021,-0.413555,0.0720654	0.0251557,0.0131426,NA,0.00620957,0.210036,0.091632	2.73823,2.10397,NA,5.76331,1.31019,0.364923	0.0432667	0.868804	0.953459	0.232954	0.999999	0.476065	0.278911
3036277	multi	AFR-AMR-EAS-EUR-MID-SAS	12	55474117	57252285	4	5	0.996663	chr12:56469986:G:C	56469986	C,C,C,C,C,C	-0.00450526,0.0256484,0.0433752,0.0138194,-0.0166852,-0.0115669	0.0101628,0.0067239,0.0246739,0.00391929,0.0640591,0.031926	0.182077,3.86501,1.1037,3.3748,0.0999039,0.144405	0.258193	0.124233	0.990295	0.583384	0.997811	0.245497	0.243593
3036277	multi	AFR-AMR-EAS-EUR-MID-SAS	12	57121711	58638574	1	9	0.952522	chr12:57866818:C:A	57866818	A,NA,A,A,A,A	0.0121974,NA,0.0165089,0.0237937,0.00793838,0.022094	0.00521186,NA,0.0165491,0.00325464,0.0708931,0.0231303	1.71517,NA,0.496905,12.5756,0.040557,0.469188	0.278429	0.495173	0.499942	0.261799	1	0.259363	0.332196
3036277	multi	AFR-AMR-EAS-EUR-MID-SAS	12	59015872	60096986	1	3	0.948817	chr12:59596986:T:C	59596986	C,C,C,C,C,C	-0.0396124,-0.0506317,0.0713921,-0.0258737,-0.0279949,0.0318586	0.0196608,0.0110283,0.111895,0.00488584,0.0783514,0.0406052	1.35728,5.35558,0.28112,6.92595,0.142145,0.363821	0.845611	0.596117	0.99962	0.251533	0.999924	0.280479	0.287248
3036277	multi	AFR-AMR-EAS-EUR-MID-SAS	12	62117778	63343776	1	22	0.984957	chr12:62913468:T:C	62913468	C,C,C,C,C,C	-0.0305754,-0.0329659,0.0375126,-0.00290495,-0.129341,0.0221761	0.00763183,0.00622837,0.0224908,0.0030873,0.0544541,0.0274694	4.20988,6.91932,1.02075,0.459997,1.75602,0.377275	0.162193	0.992174	0.999776	0.495774	0.224732	0.794161	0.259903
3036277	multi	AFR-AMR-EAS-EUR-MID-SAS	12	64363540	69965727	1	1	1	chr12:65953588:G:T	65953588	T,T,T,T,T,T	0.0485058,0.0535202,0.0395917,0.0612721,0.124986,0.0626193	0.005117,0.00557929,0.023855,0.00311354,0.0510255,0.0249229	20.5919,21.0662,1.01332,85.4886,1.84448,1.92129	1	1	1	0.426759	1	0.847783	0.402292
3036277	multi	AFR-AMR-EAS-EUR-MID-SAS	12	64363540	69965727	2	1	1	chr12:69433878:G:T	69433878	T,T,T,T,T,T	-0.00715178,-0.0231469,-0.0417832,-0.0393648,-0.109938,-0.0141631	0.00511687,0.00567753,0.0154032,0.00323425,0.0532997,0.022864	0.789928,4.34069,2.17553,33.3543,1.4073,0.271143	1	0.999983	0.999867	0.878305	1	0.654638	0.234411
3036277	multi	AFR-AMR-EAS-EUR-MID-SAS	12	64363540	69965727	3	3	0.998718	chr12:65848118:G:A	65848118	A,A,A,A,A,A	0.0476562,0.039945,0.0067476,0.0196023,0.0495698,0.0744694	0.00519535,0.00707139,0.0171736,0.00589988,0.0685599,0.0249181	19.3367,7.79169,0.158396,3.04955,0.328206,2.55239	0.620227	1	0.998855	0.198025	0.930905	0.318725	0.787244
3036277	multi	AFR-AMR-EAS-EUR-MID-SAS	12	64363540	69965727	4	3	0.999617	chr12:65262704:A:G	65262704	G,G,G,G,G,G	0.0269547,0.0255291,0.0499385,0.0178161,0.0149804,0.0176644	0.00529693,0.00563578,0.0194626,0.00331863,0.0601318,0.0232072	6.44316,5.22892,1.98751,7.10019,0.0951425,0.350118	0.528444	0.999402	0.999587	0.81886	1	0.239864	0.222341
3036277	multi	AFR-AMR-EAS-EUR-MID-SAS	12	64363540	69965727	5	1	1	chr12:69433959:C:T	69433959	T,T,NA,T,NA,NA	0.0646744,0.0910846,NA,0.173605,NA,NA	0.00790108,0.0275263,NA,0.104251,NA,NA	15.5668,3.0286,NA,1.01836,NA,NA	1	1	0.986624	0.5	0.208348	0.5	0.5
3036277	multi	AFR-AMR-EAS-EUR-MID-SAS	12	64363540	69965727	6	2	1	chr12:65728452:G:A	65728452	A,NA,A,A,A,A	-0.109619,NA,-0.02957,-0.0392082,0.01282,-0.0402644	0.0203704,NA,0.0175505,0.00589617,0.0988888,0.0345078	7.131,NA,1.03613,10.5323,0.0472797,0.61389	0.597441	0.999291	0.5	0.499227	1	0.237124	0.341934
3036277	multi	AFR-AMR-EAS-EUR-MID-SAS	12	64363540	69965727	7	1	1	chr12:65973946:T:C	65973946	C,C,C,C,C,C	-0.000158349,0.0200732,0.0921194,0.0477872,0.0117943,0.0643206	0.00685437,0.00632424,0.0316172,0.0033114,0.0516366,0.0233724	0.00807915,2.8229,2.44696,46.4818,0.0865421,2.22743	1	0.119446	0.497817	0.900956	1	0.244811	0.659441
3036277	multi	AFR-AMR-EAS-EUR-MID-SAS	12	64363540	69965727	8	5	0.954403	chr12:68643918:T:C	68643918	C,C,NA,C,NA,C	0.0531056,0.0342932,NA,0.0653159,NA,0.121178	0.0430227,0.0295696,NA,0.0100666,NA,0.0766707	0.663405,0.608794,NA,10.0616,NA,0.943123	0.600961	0.231124	0.183652	0.499959	0.999396	0.343395	0.39565
3036277	multi	AFR-AMR-EAS-EUR-MID-SAS	12	64363540	69965727	10	12	0.000483682	chr12:66064582:G:A	66064582	A,NA,A,A,A,A	-0.0432284,NA,-0.00308111,-0.0117491,-0.00281014,-0.0227705	0.00561428,NA,0.015255,0.00322568,0.0524622,0.0234299	13.8653,NA,0.0757529,3.56837,0.0189602,0.480012	0.802108	0.958879	0.360006	0.220335	0.635839	0.256432	0.380564
3036277	multi	AFR-AMR-EAS-EUR-MID-SAS	12	70924432	72413836	1	12	0.0894541	chr12:71913836:A:G	71913836	G,NA,G,G,G,G	0.0472439,NA,0.00543901,-0.00181616,-0.0549804,0.00333558	0.00768136,NA,0.0228047,0.00340077,0.0543658,0.0228818	9.11207,NA,0.0907166,0.226717,0.506026,0.0534987	0.298495	0.996205	0.523981	0.266952	0.242946	0.33707	0.327533
3036277	multi	AFR-AMR-EAS-EUR-MID-SAS	12	74294432	75463902	1	20	0.70495	chr12:75087150:T:G	75087150	G,G,G,G,G,G	-0.041651,-0.0208673,-0.00893476,0.00867376,0.0704928,-0.031573	0.00851764,0.00572572,0.0151842,0.00310309,0.0519831,0.0234456	5.99632,3.57199,0.254733,2.28511,0.756772,0.749355	0.132452	0.999508	0.931477	0.293228	0.726156	0.364126	0.378521
3036277	multi	AFR-AMR-EAS-EUR-MID-SAS	12	74294432	75463902	2	5	0.877449	chr12:75048227:T:C	75048227	NA,NA,NA,C,NA,NA	NA,NA,NA,-0.441425,NA,NA	NA,NA,NA,0.0830561,NA,NA	NA,NA,NA,6.97148,NA,NA	0.309133	0.498241	0.49833	0.499679	0.988106	0.499751	0.499623
3036277	multi	AFR-AMR-EAS-EUR-MID-SAS	12	76523564	77617529	1	1	1	chr12:77056633:C:T	77056633	T,T,T,T,T,T	-0.0147784,-0.00762078,-0.0204081,-0.0211161,0.0110121,-0.00106574	0.00507819,0.00642412,0.0206542,0.00336779,0.0554961,0.0273816	2.44221,0.627985,0.49065,9.44253,0.0743224,0.0136974	0.958738	0.844217	0.282763	0.312427	0.999938	0.239798	0.230212
3036277	multi	AFR-AMR-EAS-EUR-MID-SAS	12	76523564	77617529	3	1	1	chr12:77043495:T:C	77043495	C,C,C,C,C,C	-0.0231689,-0.0322352,9.68055e-05,-0.0190606,0.0664966,-0.0355021	0.00832689,0.00691268,0.0150138,0.00461482,0.0773967,0.026423	2.26796,5.50679,0.00224001,4.44096,0.408658,0.746963	0.989796	0.895228	0.998667	0.229219	0.998303	0.300348	0.399142
3036277	multi	AFR-AMR-EAS-EUR-MID-SAS	12	79294764	80460428	1	38	0.257036	chr12:79875685:A:G	79875685	G,G,G,G,G,G	-0.0373822,-0.0153192,-0.0193291,-0.00687424,-0.0107832,-0.0150835	0.00657379,0.0058056,0.0186631,0.00465266,0.0580066,0.0228989	7.88731,2.07975,0.522376,0.855283,0.0692923,0.292356	0.0985508	0.982684	0.920379	0.334211	0.529695	0.27883	0.292195
3036277	multi	AFR-AMR-EAS-EUR-MID-SAS	12	85716004	86716004	1	1	1	chr12:86216004:G:A	86216004	NA,NA,NA,A,NA,NA	NA,NA,NA,-0.318845,NA,NA	NA,NA,NA,0.0583198,NA,NA	NA,NA,NA,7.33982,NA,NA	0.984393	0.500809	0.496645	0.495774	0.98018	0.498447	0.498001
3036277	multi	AFR-AMR-EAS-EUR-MID-SAS	12	90369026	91550315	1	1	1	chr12:91050315:A:G	91050315	G,G,NA,G,NA,NA	-0.11898,-0.00797993,NA,-0.050041,NA,NA	0.0398933,0.0262836,NA,0.0100339,NA,NA	2.54373,0.118372,NA,6.21283,NA,NA	0.952406	0.877187	0.248007	0.494546	0.952905	0.490878	0.496061
3036277	multi	AFR-AMR-EAS-EUR-MID-SAS	12	92904247	94437231	1	1	1	chr12:93591706:T:C	93591706	C,C,C,C,C,C	-0.0836776,-0.0257777,-0.0485097,-0.0558277,-0.164381,-0.0331975	0.00799702,0.00649468,0.0160469,0.00372286,0.0721889,0.0338574	24.8964,4.1417,2.60157,50.1075,1.64244,0.485673	1	1	0.992577	0.911252	1	0.823419	0.309732
3036277	multi	AFR-AMR-EAS-EUR-MID-SAS	12	92904247	94437231	2	1	1	chr12:93742233:G:C	93742233	C,NA,C,C,C,C	0.050053,NA,0.0734681,0.0363481,0.101166,0.0612794	0.00576829,NA,0.0221204,0.00307417,0.051694,0.0255704	17.3922,NA,3.04766,31.5312,1.29803,1.78114	1	1	0.5	0.979313	1	0.606628	0.818807
3036277	multi	AFR-AMR-EAS-EUR-MID-SAS	12	92904247	94437231	3	8	0.993584	chr12:93927341:A:G	93927341	G,G,G,G,G,G	0.00807764,0.0265345,-0.0149418,0.0183829,-0.0231638,0.0249747	0.00510713,0.00548812,0.0149331,0.0031231,0.0507023,0.0241721	0.944119,5.87544,0.498902,8.40298,0.188577,0.520701	0.182896	0.263399	0.999895	0.249918	0.999974	0.26234	0.380494
3036277	multi	AFR-AMR-EAS-EUR-MID-SAS	12	92904247	94437231	4	3	0.557837	chr12:93726486:T:A	93726486	A,A,NA,A,NA,NA	0.0648479,0.125078,NA,0.000490133,NA,NA	0.00912728,0.0301401,NA,0.102612,NA,NA	11.9192,4.47803,NA,0.00165832,NA,NA	0.464447	0.998706	0.962914	0.488148	0.0804278	0.485242	0.489374
3036277	multi	AFR-AMR-EAS-EUR-MID-SAS	12	92904247	94437231	5	8	0.992109	chr12:93569403:C:T	93569403	T,T,NA,T,NA,NA	-0.0547392,-0.0450178,NA,-0.212807,NA,NA	0.0133933,0.0539065,NA,0.138673,NA,NA	4.35965,0.393989,NA,0.9035,NA,NA	0.147215	0.997905	0.236678	0.499886	0.209544	0.49989	0.499895
3036277	multi	AFR-AMR-EAS-EUR-MID-SAS	12	92904247	94437231	6	2	1	chr12:93530720:A:G	93530720	G,G,G,G,G,G	-0.00256933,-0.0295939,-0.0329982,-0.0184733,0.0951444,-0.00302513	0.00548512,0.00592428,0.0155149,0.00310153,0.0518256,0.0246518	0.19417,6.23116,1.47585,8.58806,1.17797,0.0446332	0.55982	0.336086	0.982911	0.663681	0.878634	0.627583	0.239971
3036277	multi	AFR-AMR-EAS-EUR-MID-SAS	12	94150083	95150083	1	1	1	chr12:94650083:G:A	94650083	NA,NA,NA,A,NA,NA	NA,NA,NA,-0.388747,NA,NA	NA,NA,NA,0.0695192,NA,NA	NA,NA,NA,7.64869,NA,NA	0.99573	0.498957	0.499434	0.499595	0.991587	0.49974	0.499582
3036277	multi	AFR-AMR-EAS-EUR-MID-SAS	12	101228722	103281392	1	1	1	chr12:101954242:CTT:C	101954242	C,C,C,C,C,C	0.0288003,0.0277398,-0.0145657,0.0297146,0.0400497,-0.00293418	0.00637179,0.0057156,0.0817216,0.00310964,0.0539141,0.0282184	5.20866,5.9158,0.0662406,20.9107,0.339535,0.0375433	0.999943	0.99966	0.998823	0.182123	1	0.264877	0.22279
3036277	multi	AFR-AMR-EAS-EUR-MID-SAS	12	101228722	103281392	2	1	1	chr12:102013968:T:C	102013968	C,C,C,C,C,C	0.0392666,0.0464718,0.0690799,0.0534968,0.0939541,-0.000958907	0.00812321,0.00879206,0.0164849,0.0078237,0.134855,0.0419447	5.87323,6.9022,4.5554,11.0946,0.313375,0.00799423	1	0.999948	1	0.999018	1	0.257105	0.216015
3036277	multi	AFR-AMR-EAS-EUR-MID-SAS	12	101228722	103281392	3	1	1	chr12:102670469:A:G	102670469	G,G,G,G,G,G	0.00906992,0.01983,0.061707,0.0253493,0.00765495,0.0398326	0.00508089,0.00553058,0.0150718,0.00307323,0.0511892,0.0228348	1.12934,3.47313,4.37304,15.7946,0.0549621,1.09102	0.99988	0.293412	0.996157	0.998947	1	0.245149	0.542694
3036277	multi	AFR-AMR-EAS-EUR-MID-SAS	12	101228722	103281392	4	1	1	chr12:102754149:G:GT	102754149	GT,GT,GT,GT,GT,GT	0.0190192,0.0353976,0.0338439,0.0373973,0.00562989,0.0296348	0.015705,0.00714471,0.0593892,0.00454691,0.111267,0.0373381	0.646117,6.1393,0.245065,15.7087,0.0178891,0.369188	0.984141	0.162136	0.998489	0.228191	1	0.215383	0.235788
3036277	multi	AFR-AMR-EAS-EUR-MID-SAS	12	101228722	103281392	5	1	1	chr12:101945581:G:A	101945581	A,A,NA,A,NA,A	0.0664482,0.0670579,NA,0.0579116,NA,0.0934126	0.0301639,0.00903419,NA,0.00832231,NA,0.0796487	1.55907,12.9401,NA,11.4639,NA,0.618212	1	0.341994	1	0.5	1	0.5	0.33398
3036277	multi	AFR-AMR-EAS-EUR-MID-SAS	12	101228722	103281392	6	1	1	chr12:102753797:G:C	102753797	C,C,C,C,C,C	-0.0294616,-0.0366808,-0.00543617,-0.0482462,0.0614212,-0.0962972	0.00582891,0.0106173,0.0190571,0.00882874,0.112161,0.0371345	6.36476,3.25912,0.110448,7.33371,0.23362,2.02187	0.98031	0.999053	0.994016	0.187821	0.999945	0.242467	0.899555
3036277	multi	AFR-AMR-EAS-EUR-MID-SAS	12	101228722	103281392	7	3	0.741071	chr12:102463288:A:G	102463288	G,G,NA,NA,NA,NA	0.225305,0.0733236,NA,NA,NA,NA	0.0307317,0.0902044,NA,NA,NA,NA	12.6424,0.380596,NA,NA,NA,NA	0.901461	1	0.286213	0.499997	0.467433	0.499999	0.499997
3036277	multi	AFR-AMR-EAS-EUR-MID-SAS	12	101228722	103281392	8	1	1	chr12:102374325:G:T	102374325	T,T,NA,T,NA,NA	0.0512733,0.0800282,NA,-0.0711991,NA,NA	0.0822346,0.0149051,NA,0.196123,NA,NA	0.273309,7.10187,NA,0.144735,NA,NA	0.971822	0.146945	0.996877	0.498666	0.107366	0.499155	0.498984
3036277	multi	AFR-AMR-EAS-EUR-MID-SAS	12	101228722	103281392	9	2	0.382109	chr12:102569869:G:A	102569869	A,A,A,A,A,A	0.0277569,0.0213241,0.024048,0.0183854,-0.0399521,0.0269096	0.00510848,0.00564585,0.0149443,0.00310162,0.0505725,0.0229157	7.2576,3.79927,0.968274,8.51253,0.367007,0.619282	0.90034	0.985563	0.968432	0.195306	0.763093	0.325791	0.237452
3036277	multi	AFR-AMR-EAS-EUR-MID-SAS	12	105730555	107627992	1	17	0.964348	chr12:106738723:A:G	106738723	G,G,G,G,G,G	0.0232629,0.0283162,0.0135008,0.019375,-0.0202536,0.0133072	0.00524209,0.00568274,0.0160855,0.00317951,0.0513318,0.023384	5.04134,6.20302,0.396539,8.95735,0.159163,0.244654	0.18991	0.996523	0.999014	0.314849	0.999998	0.235296	0.24666
3036277	multi	AFR-AMR-EAS-EUR-MID-SAS	12	105730555	107627992	2	20	0.985176	chr12:107014379:G:C	107014379	C,C,C,C,C,C	0.0196186,0.0301718,-0.0104581,0.0141849,0.0415895,-0.00858351	0.00510952,0.00565779,0.0164679,0.003117,0.0509099,0.0232418	3.9093,7.01452,0.279518,5.27214,0.383029,0.147584	0.178578	0.835445	0.998261	0.295909	0.989229	0.255752	0.235154
3036277	multi	AFR-AMR-EAS-EUR-MID-SAS	12	105730555	107627992	3	6	0.975577	chr12:106236211:A:G	106236211	G,G,G,G,G,G	-0.0240226,-0.0229795,-0.0292299,-0.0131337,0.0566136,-0.0115116	0.00667817,0.00549062,0.0151289,0.00315681,0.053398,0.0235312	3.49257,4.54532,1.27284,4.49805,0.539035,0.20433	0.25566	0.960587	0.985277	0.532654	0.991243	0.309277	0.248687
3036277	multi	AFR-AMR-EAS-EUR-MID-SAS	12	114170331	115170331	1	1	1	chr12:114670331:T:C	114670331	C,C,C,C,C,C	-0.0226022,-0.0129188,-0.027075,-0.0181045,-0.0369624,-0.0596626	0.00909028,0.00567528,0.0150242,0.00346358,0.0581043,0.0276404	1.88929,1.64156,1.14551,6.764,0.280101,1.51023	0.958803	0.816101	0.682592	0.483901	0.990475	0.261991	0.662562
3036277	multi	AFR-AMR-EAS-EUR-MID-SAS	12	114595241	115595241	1	1	1	chr12:114670331:T:C	114670331	C,C,C,C,C,C	-0.0226022,-0.0129188,-0.027075,-0.0181045,-0.0369624,-0.0596626	0.00909028,0.00567528,0.0150242,0.00346358,0.0581043,0.0276404	1.88929,1.64156,1.14551,6.764,0.280101,1.51023	0.956112	0.812971	0.661806	0.481656	0.990847	0.276935	0.686306
3036277	multi	AFR-AMR-EAS-EUR-MID-SAS	12	115258511	116785921	1	1	1	chr12:115758517:G:A	115758517	A,A,A,A,A,A	-0.0162319,-0.0244294,0.16809,-0.0298647,-0.100524,-0.0080967	0.00550983,0.00772491,0.176017,0.00388366,0.0625339,0.0554047	2.49224,2.8056,0.469041,13.8317,0.966803,0.0536397	0.999993	0.9379	0.924354	0.287351	1	0.437319	0.254711
3036277	multi	AFR-AMR-EAS-EUR-MID-SAS	12	115258511	116785921	2	52	0.709796	chr12:116063105:T:C	116063105	C,C,C,C,C,C	0.0202492,0.0253468,0.0186718,0.024759,0.0372792,0.0340237	0.00909173,0.00787126,0.0204979,0.00383364,0.0594455,0.0268373	1.58615,2.89241,0.440882,9.97533,0.275246,0.688502	0.124489	0.684675	0.914877	0.283372	0.999977	0.22953	0.421954
3036277	multi	AFR-AMR-EAS-EUR-MID-SAS	12	116411163	117568827	1	16	0.69071	chr12:117040011:G:A	117040011	A,A,A,A,A,A	0.0220394,0.0261844,0.0556063,0.0253783,0.0947627,-0.0301535	0.0065682,0.00990949,0.0351613,0.00476659,0.070526,0.0342053	3.1011,2.08444,0.943965,6.99396,0.747002,0.422483	0.147542	0.697821	0.82022	0.355913	0.999888	0.445004	0.309774
3036277	multi	AFR-AMR-EAS-EUR-MID-SAS	12	119224394	121152392	1	1	1	chr12:120469506:T:A	120469506	A,A,NA,A,NA,A	0.0403504,0.0610234,NA,0.0609108,NA,0.0357817	0.0331146,0.0234259,NA,0.00816813,NA,0.120869	0.651635,2.03675,NA,13.0534,NA,0.115091	0.999574	0.29949	0.832077	0.5	1	0.5	0.230797
3036277	multi	AFR-AMR-EAS-EUR-MID-SAS	12	119224394	121152392	2	6	0.869678	chr12:120104292:T:C	120104292	NA,C,NA,NA,NA,NA	NA,-0.449429,NA,NA,NA,NA	NA,0.088773,NA,NA,NA,NA	NA,6.38362,NA,NA,NA,NA	0.286945	0.494471	0.928925	0.495395	0.490059	0.495022	0.494913
3036277	multi	AFR-AMR-EAS-EUR-MID-SAS	12	120712981	121885506	1	1	1	chr12:121318281:G:A	121318281	A,A,NA,A,NA,NA	0.0669103,0.0222916,NA,0.111267,NA,NA	0.0635562,0.0411921,NA,0.0166896,NA,NA	0.533957,0.230331,NA,10.5828,NA,NA	0.986097	0.261945	0.200467	0.499998	0.999978	0.499998	0.499091
3036277	multi	AFR-AMR-EAS-EUR-MID-SAS	12	120712981	121885506	2	1	1	chr12:120756717:C:A	120756717	A,A,NA,A,NA,A	0.0484668,0.0147267,NA,0.0479042,NA,0.20593	0.0357577,0.0160386,NA,0.00924094,NA,0.0819193	0.75626,0.445498,NA,6.66296,NA,1.92287	0.961232	0.345955	0.26211	0.494627	0.964649	0.492561	0.783989
3036277	multi	AFR-AMR-EAS-EUR-MID-SAS	12	121548303	125193440	1	7	0.996862	chr12:123364549:C:G	123364549	G,G,G,G,G,G	-0.0252747,-0.0174016,0.0125689,-0.0493215,0.00704232,-0.0550143	0.00510062,0.00636293,0.11492,0.00378122,0.0576043,0.0276358	6.14117,2.20474,0.0395729,38.1615,0.0444574,1.33241	0.291654	0.998995	0.693447	0.195841	1	0.215551	0.575529
3036277	multi	AFR-AMR-EAS-EUR-MID-SAS	12	121548303	125193440	2	1	1	chr12:124316680:T:C	124316680	C,C,C,C,C,C	0.0176203,0.0301643,0.0153015,0.0317489,-0.0134781,0.00795204	0.00518434,0.00561509,0.0149916,0.00347882,0.058801,0.0229254	3.16944,7.10866,0.512282,19.1497,0.0868743,0.137456	0.975216	0.931	0.999871	0.263995	1	0.215416	0.18612
3036277	multi	AFR-AMR-EAS-EUR-MID-SAS	12	121548303	125193440	3	22	0.302156	chr12:122283429:C:T	122283429	T,T,T,T,T,T	-0.0142875,-0.0186218,0.0360435,-0.0258907,-0.0658348,0.00172305	0.00630787,0.00569439,0.0156262,0.0032532,0.0524803,0.0228985	1.62873,2.9687,1.6762,14.7592,0.678459,0.0268639	0.258509	0.29447	0.889431	0.606522	0.994728	0.31942	0.191458
3036277	multi	AFR-AMR-EAS-EUR-MID-SAS	12	132298319	133408795	1	5	0.991349	chr12:132865194:C:T	132865194	T,T,T,T,T,T	-0.0709377,-0.0174872,-0.0432666,-0.030816,-0.199238,-0.104568	0.0229585,0.0126168,0.021432,0.00546726,0.11032,0.0553216	2.69837,0.780577,1.36141,7.76049,1.14923,1.23112	0.371595	0.945466	0.371357	0.620602	0.999741	0.596192	0.556443
3036277	multi	AFR-AMR-EAS-EUR-MID-SAS	13	20469546	21496773	1	8	0.978988	chr13:20996773:T:C	20996773	C,C,C,C,C,C	0.0205102,0.0281907,-0.0802087,0.0315408,-0.0620278,0.12865	0.00778416,0.0111752,0.131512,0.00481663,0.0897381,0.0309739	2.07483,1.93373,0.266055,10.2352,0.310306,4.48487	0.243424	0.595693	0.765275	0.249341	1	0.347609	0.998192
3036277	multi	AFR-AMR-EAS-EUR-MID-SAS	13	24357433	25357433	1	2	1	chr13:25002316:C:T	25002316	NA,T,NA,NA,NA,NA	NA,0.593433,NA,NA,NA,NA	NA,0.106033,NA,NA,NA,NA	NA,7.66052,NA,NA,NA,NA	0.499343	0.499337	0.995938	0.49993	0.499709	0.499955	0.499844
3036277	multi	AFR-AMR-EAS-EUR-MID-SAS	13	24502316	25560634	1	4	0.844405	chr13:25002316:C:T	25002316	NA,T,NA,NA,NA,NA	NA,0.593433,NA,NA,NA,NA	NA,0.106033,NA,NA,NA,NA	NA,7.66052,NA,NA,NA,NA	0.422982	0.499334	0.996119	0.499922	0.499713	0.499932	0.499895
3036277	multi	AFR-AMR-EAS-EUR-MID-SAS	13	27321160	28321160	1	1	1	chr13:27821160:C:T	27821160	T,T,NA,T,T,T	-0.0264886,-0.0263046,NA,-0.0588836,0.0690738,0.00808036	0.0369725,0.0215686,NA,0.00991004,0.134926,0.0844243	0.32448,0.652427,NA,8.54994,0.215601,0.0344456	0.951268	0.234468	0.298837	0.499706	0.99323	0.23894	0.228947
3036277	multi	AFR-AMR-EAS-EUR-MID-SAS	13	31922195	33307106	1	16	0.930322	chr13:32589512:A:G	32589512	G,G,G,G,G,G	-0.0210118,-0.0179379,-0.0692721,-0.0208641,0.00607554,-0.0205052	0.0109246,0.00629674,0.0210346,0.00320089,0.055184,0.0341824	1.26411,2.35763,3.00421,10.1479,0.0398465,0.260753	0.379555	0.440537	0.756971	0.97516	1	0.263928	0.235837
3036277	multi	AFR-AMR-EAS-EUR-MID-SAS	13	41655305	42723769	1	9	0.968504	chr13:42180386:T:C	42180386	C,NA,C,C,C,C	0.0228987,NA,-0.0070445,0.0172184,-0.0259012,-0.00939588	0.00730095,NA,0.0149257,0.00315455,0.0526002,0.0229502	2.76691,NA,0.195897,7.31803,0.205913,0.166061	0.514039	0.663761	0.503762	0.265724	0.998336	0.300373	0.271784
3036277	multi	AFR-AMR-EAS-EUR-MID-SAS	13	46770280	47898890	1	31	0.491756	chr13:47276171:G:T	47276171	T,T,T,T,T,T	-0.0161091,-0.0139458,-0.00488469,-0.0154256,0.0294913,-0.0381952	0.00704069,0.00554823,0.0149775,0.00307571,0.0506716,0.0231234	1.65487,1.92255,0.128239,6.27614,0.251377,1.00623	0.288996	0.514488	0.515977	0.260392	0.976856	0.337626	0.385787
3036277	multi	AFR-AMR-EAS-EUR-MID-SAS	13	47656191	49179835	1	8	0.95324	chr13:48533826:T:A	48533826	A,A,A,A,A,A	-0.0237037,-0.0226404,-0.0210123,-0.0221591,-0.0604511,0.0115831	0.00720582,0.00583641,0.0151971,0.00340435,0.0544869,0.0239796	2.99845,3.97957,0.777874,10.1213,0.573113,0.201302	0.315876	0.976859	0.991483	0.419849	1	0.352258	0.19853
3036277	multi	AFR-AMR-EAS-EUR-MID-SAS	13	48843120	51228098	1	1	1	chr13:50081853:G:T	50081853	T,T,NA,T,NA,T	-0.0639036,-0.194262,NA,-0.170003,NA,-0.0808133	0.0486888,0.0361648,NA,0.0107519,NA,0.167054	0.722725,7.10763,NA,55.5859,NA,0.201654	0.999122	0.212626	0.999982	0.5	1	0.5	0.198912
3036277	multi	AFR-AMR-EAS-EUR-MID-SAS	13	48843120	51228098	2	1	1	chr13:50531198:G:A	50531198	A,A,A,A,A,A	0.0526477,0.0424678,0.0120899,0.0475569,0.0617503,-0.000527841	0.00854669,0.00720197,0.0515336,0.00341748,0.05584,0.0357056	9.13822,8.43078,0.0890999,43.2943,0.57058,0.00515288	0.999999	0.999858	0.999983	0.221891	1	0.356898	0.187381
3036277	multi	AFR-AMR-EAS-EUR-MID-SAS	13	48843120	51228098	3	4	0.851821	chr13:50049007:A:G	50049007	G,G,NA,NA,NA,NA	-0.172605,-0.18211,NA,NA,NA,NA	0.0176599,0.0791122,NA,NA,NA,NA	21.8361,1.67082,NA,NA,NA,NA	0.447248	1	0.344281	0.5	0.117777	0.5	0.5
3036277	multi	AFR-AMR-EAS-EUR-MID-SAS	13	48843120	51228098	4	6	0.986646	chr13:50132415:C:T	50132415	T,T,T,T,T,T	0.0323593,0.0350259,0.0394182,0.0413217,0.0518658,0.0176483	0.00942508,0.0108257,0.0269047,0.0065173,0.0863391,0.0289863	3.22458,2.91556,0.84499,9.63961,0.2612,0.265502	0.326536	0.969128	0.993998	0.482163	1	0.302443	0.266223
3036277	multi	AFR-AMR-EAS-EUR-MID-SAS	13	48843120	51228098	5	7	0.992246	chr13:50096698:A:T	50096698	T,T,T,T,T,T	0.0210009,0.0218751,0.074012,0.0213796,-0.0316085,0.0156238	0.00626805,0.00566798,0.0549914,0.00307332,0.0506522,0.0238863	3.09325,3.94439,0.748752,11.4575,0.273593,0.289837	0.198225	0.515205	0.946918	0.396725	0.999994	0.249739	0.276921
3036277	multi	AFR-AMR-EAS-EUR-MID-SAS	13	48843120	51228098	6	15	0.972167	chr13:50130552:A:G	50130552	G,G,NA,G,NA,NA	-0.0737541,-0.125868,NA,-0.0548319,NA,NA	0.0128568,0.0428391,NA,0.147392,NA,NA	8.01505,2.48126,NA,0.148814,NA,NA	0.141891	0.995732	0.83505	0.499742	0.067369	0.499822	0.499627
3036277	multi	AFR-AMR-EAS-EUR-MID-SAS	13	51022009	52260483	1	2	0.900534	chr13:51757202:T:A	51757202	A,A,A,A,A,A	0.0242768,0.0330361,0.0265971,0.0133353,-0.0231326,-0.0102603	0.0100148,0.0065175,0.0191352,0.00315681,0.0524443,0.0278264	1.81399,6.39765,0.783723,4.62034,0.181017,0.147316	0.667766	0.772854	0.999534	0.36843	0.991041	0.250007	0.214461
3036277	multi	AFR-AMR-EAS-EUR-MID-SAS	13	72202408	73575272	1	8	0.779554	chr13:73016205:G:GGTGA	73016205	GGTGA,GGTGA,GGTGA,GGTGA,GGTGA,GGTGA	0.00351854,0.0285932,-0.00312839,0.016977,-0.0423652,0.00736483	0.00532523,0.00638503,0.0197479,0.00340363,0.055116,0.0286171	0.293465,5.12327,0.0584248,6.21441,0.354481,0.0985946	0.252799	0.254636	0.997076	0.228683	0.999288	0.288965	0.238882
3036277	multi	AFR-AMR-EAS-EUR-MID-SAS	13	90822569	91910820	1	2	1	chr13:91372074:A:T	91372074	T,T,T,T,T,T	0.0256111,0.0320182,0.00655566,0.0351166,-0.0637405,0.013486	0.00516272,0.00560111,0.0149328,0.00316367,0.0524443,0.0241614	6.15359,7.96336,0.180026,27.9013,0.649335,0.239025	0.613228	0.999968	0.999999	0.237198	1	0.361543	0.234763
3036277	multi	AFR-AMR-EAS-EUR-MID-SAS	13	100071308	101217017	1	21	0.864961	chr13:100670368:G:C	100670368	C,C,C,C,C,C	0.0124245,0.00759597,0.0274759,0.0176732,0.0154656,-0.020133	0.0052336,0.00602304,0.0151795,0.00325924,0.0539397,0.0231303	1.75456,0.683497,1.15313,7.23079,0.111076,0.415586	0.211242	0.657636	0.286353	0.50171	0.994596	0.265046	0.389835
3036277	multi	AFR-AMR-EAS-EUR-MID-SAS	13	112519394	113558667	1	4	0.665095	chr13:113058667:G:A	113058667	NA,NA,NA,A,NA,NA	NA,NA,NA,-0.328861,NA,NA	NA,NA,NA,0.0593844,NA,NA	NA,NA,NA,7.51396,NA,NA	0.511753	0.498797	0.418915	0.390129	0.992731	0.499849	0.49974
3036277	multi	AFR-AMR-EAS-EUR-MID-SAS	13	113728821	114781989	1	17	0.988138	chr13:114281830:G:A	114281830	A,NA,A,A,A,A	0.0204241,NA,0.0441333,0.0257881,0.136615,0.0281814	0.00508209,NA,0.0246739,0.00363759,0.0531095,0.0248661	4.23295,NA,1.13271,11.8705,1.99561,0.589934	0.137836	0.997789	0.479796	0.607721	1	0.781768	0.313231
3036277	multi	AFR-AMR-EAS-EUR-MID-SAS	14	20569908	22013417	1	2	0.853737	chr14:21074607:A:G	21074607	G,NA,G,G,G,G	0.0139692,NA,-0.0542784,0.0377655,0.200612,0.0206835	0.0150232,NA,0.0450078,0.00418828,0.103844,0.030844	0.452899,NA,0.642396,18.7135,1.27265,0.298877	0.705475	0.245034	0.696266	0.350317	1	0.424967	0.263899
3036277	multi	AFR-AMR-EAS-EUR-MID-SAS	14	20569908	22013417	2	6	0.852699	chr14:21386552:T:C	21386552	C,C,C,C,C,C	-0.0223168,-0.0523202,-0.500068,-0.0283794,0.0967445,-0.0354868	0.0181375,0.0136501,0.208594,0.00479495,0.116877,0.0391008	0.660471,3.89754,1.78212,8.48852,0.389538,0.438775	0.314414	0.339813	0.993376	0.745314	0.999991	0.265575	0.285991
3036277	multi	AFR-AMR-EAS-EUR-MID-SAS	14	22349963	23824096	1	2	0.982383	chr14:23286398:A:G	23286398	G,G,G,G,G,G	-0.00880152,-0.0135227,-0.0101256,-0.0293159,0.0854356,-0.0192643	0.00634182,0.0054982,0.0149622,0.00339651,0.0569227,0.0236549	0.78204,1.85655,0.302276,17.2166,0.87491,0.38151	0.864566	0.406747	0.554038	0.254072	0.999999	0.41345	0.247787
3036277	multi	AFR-AMR-EAS-EUR-MID-SAS	14	22349963	23824096	2	4	0.453916	chr14:23324096:C:T	23324096	T,T,T,T,T,T	0.00580791,-0.0192593,-0.018273,-0.0332752,0.0638286,-0.0434624	0.0155399,0.00853349,0.0335889,0.00425828,0.0760428,0.062981	0.149601,1.61955,0.231786,14.2573,0.396577,0.309681	0.499159	0.227048	0.493331	0.242802	0.999078	0.23727	0.230199
3036277	multi	AFR-AMR-EAS-EUR-MID-SAS	14	23716939	24934758	1	2	0.998657	chr14:24376635:T:C	24376635	C,C,C,C,C,C	0.015897,0.0174391,0.0319288,0.0289664,-0.029931,0.0313296	0.00570622,0.00548262,0.0198905,0.00326391,0.0557084,0.0232107	2.27263,2.83306,0.964797,18.1544,0.228357,0.751823	0.683473	0.881061	0.968193	0.422383	1	0.24448	0.371864
3036277	multi	AFR-AMR-EAS-EUR-MID-SAS	14	34897409	35902011	1	4	0.865856	chr14:35401248:C:T	35401248	T,T,T,T,T,T	0.0151682,0.0225764,-0.00431206,0.0154456,-0.00245178,0.00800383	0.00580359,0.00560012,0.0149656,0.00344878,0.0542471,0.0257421	2.0477,4.25615,0.111682,5.12409,0.0159452,0.12156	0.839947	0.807288	0.985918	0.242534	0.990407	0.275161	0.221275
3036277	multi	AFR-AMR-EAS-EUR-MID-SAS	14	36131533	37183145	1	1	1	chr14:36675311:C:T	36675311	T,T,T,T,T,T	0.00552156,-0.0175751,-0.0336303,-0.0270336,-0.0770124,-0.0198237	0.00921044,0.00811686,0.0164342,0.00360101,0.0686623,0.0274209	0.260549,1.51759,1.39018,13.219,0.581652,0.328164	0.999948	0.22597	0.763526	0.757062	1	0.337624	0.293583
3036277	multi	AFR-AMR-EAS-EUR-MID-SAS	14	36131533	37183145	2	50	0.794203	chr14:36653761:G:C	36653761	NA,C,C,C,C,C	NA,0.0156117,0.0252816,0.0137269,0.0949251,-0.00709268	NA,0.00574101,0.0152801,0.0030795,0.0505807,0.0229788	NA,2.18434,1.0087,5.08134,1.21782,0.120572	0.0577203	0.253815	0.544299	0.488822	0.997994	0.387395	0.294267
3036277	multi	AFR-AMR-EAS-EUR-MID-SAS	14	53711705	55574987	1	15	0.959247	chr14:54782627:C:T	54782627	T,T,T,T,T,T	-0.0097493,-0.0131278,-0.0302611,-0.0193173,-0.100259,0.00350455	0.00519954,0.00549538,0.0156231,0.00308035,0.051275,0.0234399	1.21618,1.77211,1.27776,9.44559,1.29632,0.0549504	0.168032	0.442612	0.872491	0.656696	1	0.628501	0.246313
3036277	multi	AFR-AMR-EAS-EUR-MID-SAS	14	53711705	55574987	2	1	1	chr14:54733319:G:A	54733319	A,NA,A,A,A,A	0.0186776,NA,0.0177108,0.021467,0.0369697,-0.00125503	0.00514284,NA,0.0154976,0.00344721,0.0556351,0.0232473	3.55053,NA,0.596677,9.32387,0.295534,0.0191124	0.98638	0.985065	0.498472	0.368698	0.999941	0.277544	0.242453
3036277	multi	AFR-AMR-EAS-EUR-MID-SAS	14	53711705	55574987	3	1	1	chr14:54751917:A:G	54751917	G,G,G,G,G,G	-0.00532339,-0.0492321,-0.000592879,-0.0212296,-0.250736,0.0650075	0.0091648,0.00855264,0.0181489,0.00621354,0.126696,0.0356653	0.250774,8.06576,0.0114679,3.19797,1.32047,1.16528	0.998055	0.208764	0.998279	0.230199	0.557171	0.651181	0.608483
3036277	multi	AFR-AMR-EAS-EUR-MID-SAS	14	55114431	56186780	1	29	0.838804	chr14:55614431:G:A	55614431	A,A,A,A,A,A	-0.0159123,-0.00119492,-0.00746577,-0.0174992,0.00173382,-0.00972021	0.00537657,0.00607317,0.0152691,0.0031959,0.0520163,0.0234013	2.51135,0.0736472,0.204203,7.36033,0.0117044,0.168854	0.151003	0.684591	0.225698	0.288752	0.996386	0.225694	0.267103
3036277	multi	AFR-AMR-EAS-EUR-MID-SAS	14	58315391	59825489	1	8	0.553226	chr14:59217240:CTG:C	59217240	C,C,C,C,C,C	0.00203475,0.012862,0.00466654,0.018174,0.247985,0.0206234	0.00800009,0.00615379,0.015748,0.00341896,0.0682398,0.0265681	0.0973269,1.43641,0.115215,6.97355,3.55434,0.358919	0.575068	0.168926	0.5758	0.198471	0.999344	0.964954	0.27865
3036277	multi	AFR-AMR-EAS-EUR-MID-SAS	14	58315391	59825489	2	60	0.0021768	chr14:58815391:C:T	58815391	T,T,T,T,T,T	0.041429,0.0127493,0.128939,0.0187907,0.0182063,-0.0256163	0.0155786,0.00864086,0.0458918,0.00404954,0.0699248,0.054271	2.10629,0.853605,2.30452,5.45836,0.099863,0.195914	0.121188	0.227722	0.543536	0.874883	0.969697	0.247558	0.281639
3036277	multi	AFR-AMR-EAS-EUR-MID-SAS	14	58315391	59825489	3	2	0.832751	chr14:59693267:T:G	59693267	G,G,NA,G,NA,NA	0.30499,0.0437352,NA,-0.0232136,NA,NA	0.0602418,0.0268844,NA,0.0142657,NA,NA	6.38381,0.983877,NA,0.984268,NA,NA	0.909691	0.906649	0.375257	0.500083	0.746811	0.49563	0.495782
3036277	multi	AFR-AMR-EAS-EUR-MID-SAS	14	59816013	61527060	1	19	0.957384	chr14:60492162:C:T	60492162	T,T,T,T,T,T	0.00285538,0.0363647,0.0159225,0.0399538,0.0592284,-0.00617618	0.00507726,0.00610345,0.0162922,0.00331313,0.0506888,0.0228461	0.2412,8.59301,0.483574,32.761,0.61508,0.104081	0.164228	0.162392	1	0.283444	1	0.393511	0.244148
3036277	multi	AFR-AMR-EAS-EUR-MID-SAS	14	59816013	61527060	2	23	0.903759	chr14:60861355:C:T	60861355	T,T,T,T,T,T	0.0344969,0.0260957,0.0507078,0.0772022,0.0129961,-0.00103638	0.00653239,0.0129754,0.019766,0.0152193,0.1361,0.0347718	6.89093,1.35352,1.98693,6.40639,0.0343629,0.0104512	0.332855	0.997243	0.155036	0.866589	0.911827	0.271435	0.23312
3036277	multi	AFR-AMR-EAS-EUR-MID-SAS	14	59816013	61527060	3	22	0.354987	chr14:60310765:A:T	60310765	T,NA,T,T,T,T	-0.00739343,NA,0.0271862,-0.0175603,-0.0603101,-0.0409651	0.00693346,NA,0.0183115,0.00323897,0.0508878,0.023	0.543225,NA,0.86127,7.22853,0.627171,1.12554	0.10967	0.208373	0.237863	0.255047	0.998625	0.286112	0.375396
3036277	multi	AFR-AMR-EAS-EUR-MID-SAS	14	64387054	65650794	1	3	0.993119	chr14:65129772:A:G	65129772	G,G,G,G,G,G	0.0174801,0.0120511,-0.000558737,0.0230878,0.0436213,0.0322991	0.00508096,0.0062276,0.0183275,0.0031643,0.0569227,0.0238108	3.2358,1.27592,0.0106929,12.5291,0.353124,0.7571	0.4067	0.975974	0.567359	0.220226	1	0.288198	0.386484
3036277	multi	AFR-AMR-EAS-EUR-MID-SAS	14	67395793	68753893	1	34	0.854398	chr14:68146052:T:TTC	68146052	TTC,TTC,TTC,TTC,TTC,TTC	-0.0156687,-0.0263047,0.0779723,-0.0245602,0.0403099,-0.0320868	0.00625689,0.00752539,0.0480707,0.00407932,0.0543658,0.0298814	1.91108,3.32492,0.979654,8.76023,0.33874,0.548353	0.0730674	0.876165	0.983409	0.32366	0.999997	0.264812	0.255476
3036277	multi	AFR-AMR-EAS-EUR-MID-SAS	14	69428583	70666694	1	11	0.702329	chr14:70000941:C:A	70000941	A,A,A,A,A,A	-0.0109212,-0.0152402,-0.034948,-0.0236162,0.100161,0.0473912	0.00684433,0.00587927,0.0150034,0.00392246,0.0784956,0.0279654	0.956385,2.0206,1.70243,8.76045,0.694753,1.04506	0.359319	0.270722	0.87041	0.688501	0.999894	0.29271	0.657113
3036277	multi	AFR-AMR-EAS-EUR-MID-SAS	14	73908004	75073048	1	9	0.974246	chr14:74521424:CCACAT:C	74521424	C,C,C,C,C,C	-0.042664,-0.03176,-0.0246049,-0.0299803,-0.0768542,-0.0165639	0.00513758,0.00564497,0.0167284,0.00317401,0.0515958,0.0235484	15.9982,7.73479,0.849756,20.4516,0.865365,0.317127	0.238673	1	1	0.579474	1	0.323426	0.250297
3036277	multi	AFR-AMR-EAS-EUR-MID-SAS	14	73908004	75073048	2	13	0.891626	chr14:74572138:A:G	74572138	G,G,G,G,G,G	0.0103261,0.0157435,0.037254,0.0169187,-0.0259397,-0.00322999	0.00520914,0.00549188,0.0218335,0.00309353,0.0507372,0.0235288	1.3238,2.38216,1.05573,7.34446,0.21526,0.0502145	0.195885	0.615994	0.978268	0.508162	1	0.265196	0.237354
3036277	multi	AFR-AMR-EAS-EUR-MID-SAS	14	75086890	76591702	1	2	0.899645	chr14:75958367:C:T	75958367	T,T,NA,T,NA,NA	0.110468,0.150138,NA,-0.0487027,NA,NA	0.0119028,0.0409857,NA,0.127006,NA,NA	19.7742,3.60364,NA,0.154051,NA,NA	0.909145	1	0.993435	0.499998	0.143512	0.5	0.500004
3036277	multi	AFR-AMR-EAS-EUR-MID-SAS	14	75086890	76591702	2	3	0.927069	chr14:75981507:G:A	75981507	A,A,A,A,A,A	0.0833295,0.0207151,0.568832,0.0394622,-0.0257766,0.00539417	0.0239235,0.0104314,0.223765,0.00618636,0.178615,0.0570177	3.30494,1.32744,1.95785,9.74869,0.0529328,0.0340327	0.839792	0.982184	0.572388	0.771835	0.999999	0.246417	0.214878
3036277	multi	AFR-AMR-EAS-EUR-MID-SAS	14	91244055	92777777	1	8	0.998281	chr14:91964487:G:A	91964487	A,A,A,A,A,A	0.0381492,0.0314173,0.0145603,0.0368129,0.0935384,0.0761205	0.00511752,0.00605844,0.0170589,0.00310679,0.0513667,0.0232743	13.0451,6.66716,0.405203,31.6629,1.16363,2.96929	0.31446	1	1	0.266068	1	0.496308	0.963549
3036277	multi	AFR-AMR-EAS-EUR-MID-SAS	14	91244055	92777777	2	1	1	chr14:91854866:A:G	91854866	G,G,G,G,G,G	0.00992802,0.0242344,0.025482,0.0199481,-0.0459388,0.0162736	0.00623052,0.00549079,0.0149708,0.00307463,0.0510255,0.0234377	0.954446,4.9929,1.05192,10.0605,0.434206,0.31205	0.957726	0.71681	0.999997	0.484173	1	0.278892	0.285404
3036277	multi	AFR-AMR-EAS-EUR-MID-SAS	14	92439331	93440789	1	3	0.590268	chr14:92940357:A:G	92940357	G,G,G,G,G,G	0.0194737,0.0146715,0.0149706,0.015465,0.00356952,0.033745	0.00553816,0.00584566,0.0201106,0.00314738,0.0527635,0.023802	3.35889,1.91794,0.34044,6.0486,0.0240798,0.806131	0.719129	0.816737	0.716056	0.278637	0.994263	0.246358	0.44462
3036277	multi	AFR-AMR-EAS-EUR-MID-SAS	14	93733914	94878610	1	1	1	chr14:94378610:C:T	94378610	T,T,NA,T,NA,NA	-0.148471,-0.123143,NA,-0.12249,NA,NA	0.0492137,0.04035,NA,0.0116149,NA,NA	2.59278,2.64318,NA,25.2754,NA,NA	0.999886	0.946206	0.950887	0.5	1	0.5	0.5
3036277	multi	AFR-AMR-EAS-EUR-MID-SAS	14	100230935	101232404	1	4	0.614105	chr14:100732685:G:A	100732685	A,A,A,A,A,A	-0.00604388,0.015547,0.0299557,0.0204729,-0.00782725,0.0382756	0.00519837,0.00561043,0.0154348,0.00378658,0.0632034,0.0228255	0.610884,2.25282,1.28164,7.19252,0.0450631,1.02888	0.565266	0.325085	0.650676	0.459318	0.990049	0.248346	0.548124
3036277	multi	AFR-AMR-EAS-EUR-MID-SAS	14	100236479	101240829	1	4	0.614105	chr14:100732685:G:A	100732685	A,A,A,A,A,A	-0.00604388,0.015547,0.0299557,0.0204729,-0.00782725,0.0382756	0.00519837,0.00561043,0.0154348,0.00378658,0.0632034,0.0228255	0.610884,2.25282,1.28164,7.19252,0.0450631,1.02888	0.569066	0.325045	0.652557	0.459943	0.990026	0.24832	0.547799
3036277	multi	AFR-AMR-EAS-EUR-MID-SAS	14	101937842	103028731	1	12	0.849554	chr14:102509318:C:T	102509318	T,T,T,T,T,T	0.00440448,0.0179624,0.0108123,0.0273711,0.137159,0.0440266	0.00521062,0.00551738,0.0149488,0.00365639,0.0574482,0.0235558	0.400172,2.94634,0.328364,13.1482,1.77052,1.21029	0.439978	0.252085	0.940267	0.321036	1	0.778263	0.613769
3036277	multi	AFR-AMR-EAS-EUR-MID-SAS	14	102884569	104093729	1	35	0.990523	chr14:103436617:T:TAA	103436617	TAA,TAA,TAA,TAA,TAA,TAA	0.00436743,0.022078,0.0297796,0.0288824,0.0653313,-0.0246021	0.0083198,0.00565057,0.0156313,0.00319934,0.0609816,0.0300149	0.222123,4.02983,1.24593,18.7559,0.546648,0.384672	0.0492851	0.261384	0.991704	0.588616	1	0.38759	0.31915
3036277	multi	AFR-AMR-EAS-EUR-MID-SAS	14	102884569	104093729	2	3	0.916666	chr14:103541414:C:T	103541414	T,T,T,T,T,T	-0.0399544,-0.0147804,-0.0510422,-0.0326874,0.020767,-0.0233612	0.0106829,0.00929034,0.0368124,0.00424144,0.0649715,0.0276176	3.73519,0.952248,0.780993,13.889,0.125375,0.400533	0.882198	0.980185	0.244963	0.372724	0.999164	0.267433	0.329519
3036277	multi	AFR-AMR-EAS-EUR-MID-SAS	15	23065696	24065696	1	1	1	chr15:23565696:C:T	23565696	T,T,T,T,NA,NA	-0.218156,0.229847,-0.0553331,0.132368,NA,NA	0.102624,0.0861038,0.218346,0.0221454,NA,NA	1.47467,2.11929,0.0969402,8.64402,NA,NA	0.999953	0.695587	0.873739	0.234443	0.999873	0.499999	0.499997
3036277	multi	AFR-AMR-EAS-EUR-MID-SAS	15	39652146	40702297	1	10	0.940129	chr15:40161296:G:A	40161296	A,A,A,A,A,A	0.00795009,0.0138564,0.0405026,0.0164213,0.086391,0.0133235	0.00631948,0.00551711,0.0174154,0.00307324,0.0514273,0.022834	0.681142,1.92006,1.69819,7.03975,1.0316,0.252153	0.372923	0.362576	0.732401	0.761027	0.996826	0.427207	0.289242
3036277	multi	AFR-AMR-EAS-EUR-MID-SAS	15	40460004	42236082	1	6	0.844651	chr15:41154752:C:T	41154752	T,NA,T,T,T,T	0.0208124,NA,-0.0187319,0.0233964,0.0296697,-0.00157751	0.00621861,NA,0.0250708,0.00318375,0.0523126,0.0229492	3.08751,NA,0.34202,12.6986,0.243665,0.0244776	0.292624	0.971525	0.48714	0.271656	1	0.256283	0.217711
3036277	multi	AFR-AMR-EAS-EUR-MID-SAS	15	40460004	42236082	2	3	0.943816	chr15:41076004:T:C	41076004	C,C,NA,C,NA,NA	-0.0628989,0.126852,NA,0.101403,NA,NA	0.07697,0.0476434,NA,0.0213953,NA,NA	0.383187,2.1104,NA,5.66906,NA,NA	0.503894	0.243645	0.698978	0.499305	0.970496	0.498494	0.498612
3036277	multi	AFR-AMR-EAS-EUR-MID-SAS	15	47123107	49440735	1	1	1	chr15:48436833:T:C	48436833	C,C,C,C,C,C	0.0441706,0.0257762,-0.0766432,0.0399807,0.0274361,0.0354434	0.00680967,0.0102694,0.0395725,0.00507281,0.0643911,0.042712	10.0561,1.91817,1.2776,14.4897,0.173896,0.390791	0.991116	1	0.81776	0.657843	1	0.218919	0.216534
3036277	multi	AFR-AMR-EAS-EUR-MID-SAS	15	47123107	49440735	2	2	0.986602	chr15:48394113:C:T	48394113	T,T,T,T,T,T	0.0349384,0.0207923,0.014756,0.0233147,0.120444,0.074869	0.00542704,0.00762147,0.0149229,0.00533849,0.0964943,0.0263593	9.91653,2.19588,0.491132,4.90033,0.673746,2.34614	0.916911	1	0.406367	0.382591	0.999912	0.375116	0.920226
3036277	multi	AFR-AMR-EAS-EUR-MID-SAS	15	47123107	49440735	3	1	1	chr15:48481729:T:C	48481729	NA,C,NA,NA,NA,NA	NA,0.300527,NA,NA,NA,NA	NA,0.0365193,NA,NA,NA,NA	NA,15.725,NA,NA,NA,NA	0.999733	0.5	1	0.5	0.499577	0.5	0.5
3036277	multi	AFR-AMR-EAS-EUR-MID-SAS	15	47123107	49440735	4	1	1	chr15:47623107:T:C	47623107	C,C,C,C,C,C	-0.0432596,-0.00744608,0.000758393,-0.00959603,0.126361,-0.00066149	0.00619408,0.00556517,0.0150138,0.00321102,0.0511572,0.0257179	11.5423,0.742554,0.0178583,2.55226,1.86936,0.00900448	0.999815	0.999932	0.182133	0.207678	0.896343	0.864028	0.204699
3036277	multi	AFR-AMR-EAS-EUR-MID-SAS	15	47123107	49440735	5	5	0.99384	chr15:48450683:A:G	48450683	G,G,NA,G,G,NA	0.0644777,0.0766466,NA,0.0665545,-0.593319,NA	0.0131147,0.03548,NA,0.0247901,0.225031,NA	6.05487,1.51214,NA,2.13912,2.07708,NA	0.552047	0.955064	0.511601	0.497029	0.642923	0.822438	0.498709
3036277	multi	AFR-AMR-EAS-EUR-MID-SAS	15	47123107	49440735	6	3	0.998246	chr15:48703189:G:T	48703189	T,T,T,T,T,T	-0.0386717,-0.0128398,0.0247033,-0.0161317,-0.0366298,-0.0288458	0.00512864,0.00601339,0.0179673,0.00356399,0.05378,0.0319786	13.3291,1.48487,0.7717,5.22167,0.304689,0.435288	0.409161	0.998129	0.149074	0.405973	0.37678	0.30876	0.278753
3036277	multi	AFR-AMR-EAS-EUR-MID-SAS	15	49787247	51883683	1	7	1	chr15:51313211:A:G	51313211	G,G,G,G,G,G	0.0248059,0.0405674,0.0387751,0.0667951,0.0150817,0.0689386	0.00507743,0.00809851,0.0164276,0.00709636,0.0888615,0.0257059	5.9865,6.26247,1.73857,20.3151,0.0628688,2.13535	0.293022	0.99998	0.973494	0.528367	1	0.237349	0.493529
3036277	multi	AFR-AMR-EAS-EUR-MID-SAS	15	49787247	51883683	2	5	0.998362	chr15:50884852:G:A	50884852	A,A,A,A,A,A	0.0310652,0.0152807,0.0536851,0.0157899,0.0482249,0.00504776	0.00510769,0.00565779,0.015208,0.00308276,0.0523126,0.0236012	8.92572,2.16009,3.38146,6.51956,0.447816,0.0805856	0.255331	1	0.887857	0.898357	0.999706	0.260433	0.281705
3036277	multi	AFR-AMR-EAS-EUR-MID-SAS	15	49787247	51883683	3	3	0.998675	chr15:51321455:C:A	51321455	A,A,A,A,A,A	0.00764876,0.0121371,0.0240392,0.0240033,0.0847185,0.0557822	0.00509374,0.00548498,0.0167189,0.00316591,0.0510621,0.0229477	0.875493,1.57006,0.822524,13.4675,1.01282,1.82206	0.483685	0.325878	0.609897	0.181038	1	0.484154	0.637822
3036277	multi	AFR-AMR-EAS-EUR-MID-SAS	15	49787247	51883683	4	25	0.993833	chr15:50424845:A:G	50424845	G,G,G,G,G,G	-0.038207,-0.0102532,0.0133621,-0.0124318,0.0668233,-0.0634242	0.0100289,0.00607317,0.102845,0.00404589,0.0554249,0.0280682	3.85654,1.03925,0.047389,2.67341,0.642159,1.62264	0.158397	0.988228	0.949963	0.179794	0.999981	0.288021	0.78792
3036277	multi	AFR-AMR-EAS-EUR-MID-SAS	15	49787247	51883683	5	6	0.99738	chr15:51248190:G:A	51248190	A,A,A,A,A,A	-0.0334113,-0.0387717,-0.0516124,-0.018678,-0.0378911,-0.0361626	0.00764475,0.005906,0.0150792,0.00307325,0.0530001,0.025077	4.9067,10.2832,3.20768,8.91369,0.323622,0.825985	0.227488	0.965217	0.999986	0.443356	0.998159	0.259357	0.243515
3036277	multi	AFR-AMR-EAS-EUR-MID-SAS	15	49787247	51883683	6	13	0.946693	chr15:51313105:T:A	51313105	A,A,NA,NA,NA,NA	-0.0672031,0.107153,NA,NA,NA,NA	0.0150705,0.0583803,NA,NA,NA,NA	5.08491,1.17756,NA,NA,NA,NA	0.19082	0.994587	0.244746	0.499776	0.467059	0.4999	0.499835
3036277	multi	AFR-AMR-EAS-EUR-MID-SAS	15	54625779	56508083	1	27	0.256683	chr15:55496634:C:T	55496634	T,NA,T,T,T,T	0.0276753,NA,0.0622801,0.0141823,0.135597,0.104322	0.00512688,NA,0.0707423,0.00572861,0.0758893,0.0372751	7.1716,NA,0.421758,1.87622,1.13091,2.2898	0.441789	0.998455	0.483778	0.207975	0.752741	0.387744	0.766108
3036277	multi	AFR-AMR-EAS-EUR-MID-SAS	15	56366789	57394199	1	54	0.310282	chr15:56894199:A:G	56894199	G,NA,G,G,G,G	0.0342687,NA,0.0169733,0.00428481,0.0558204,0.0364013	0.00609868,NA,0.0150494,0.00380355,0.0512854,0.0241882	7.71663,NA,0.586053,0.585124,0.558451,0.878294	0.454606	0.992789	0.383968	0.284544	0.426799	0.2818	0.302294
3036277	multi	AFR-AMR-EAS-EUR-MID-SAS	15	58093027	59213614	1	3	0.719297	chr15:58672072:A:G	58672072	G,G,G,G,G,G	0.042963,0.0153783,0.0034821,0.00268335,0.0932672,0.0125995	0.00736496,0.00548537,0.0172792,0.00318056,0.051737,0.022854	8.26523,2.29628,0.07557,0.399186,1.14611,0.235507	0.493511	0.998107	0.877047	0.216923	0.263739	0.557733	0.270258
3036277	multi	AFR-AMR-EAS-EUR-MID-SAS	15	60533488	61533488	1	7	0.837464	chr15:61116163:G:A	61116163	A,A,A,A,A,A	0.0227508,0.0198388,0.0216326,0.0124919,-0.0734878,0.0455466	0.00520477,0.00551919,0.0154913,0.00324869,0.0507819,0.0235155	4.90799,3.48812,0.788919,3.91923,0.830143,1.27769	0.260933	0.994612	0.97306	0.359242	0.993853	0.37754	0.606876
3036277	multi	AFR-AMR-EAS-EUR-MID-SAS	15	60533488	61533488	2	3	0.953567	chr15:61198630:AT:A	61198630	A,A,NA,A,NA,A	0.0323129,-0.0869392,NA,0.082719,NA,-0.0943453	0.00781771,0.0245449,NA,0.0512434,NA,0.176468	4.4466,3.40118,NA,0.972746,NA,0.227015	0.500477	0.964162	0.947939	0.498504	0.440663	0.496507	0.247713
3036277	multi	AFR-AMR-EAS-EUR-MID-SAS	15	60607174	61624078	1	6	0.888864	chr15:61116163:G:A	61116163	A,A,A,A,A,A	0.0227508,0.0198388,0.0216326,0.0124919,-0.0734878,0.0455466	0.00520477,0.00551919,0.0154913,0.00324869,0.0507819,0.0235155	4.90799,3.48812,0.788919,3.91923,0.830143,1.27769	0.272056	0.998581	0.975495	0.359166	0.994329	0.375692	0.606961
3036277	multi	AFR-AMR-EAS-EUR-MID-SAS	15	60607174	61624078	3	4	0.953567	chr15:61198630:AT:A	61198630	A,A,NA,A,NA,A	0.0323129,-0.0869392,NA,0.082719,NA,-0.0943453	0.00781771,0.0245449,NA,0.0512434,NA,0.176468	4.4466,3.40118,NA,0.972746,NA,0.227015	0.482287	0.909687	0.89634	0.496019	0.423654	0.493497	0.271251
3036277	multi	AFR-AMR-EAS-EUR-MID-SAS	15	61325907	62940637	1	17	0.987996	chr15:62089214:C:T	62089214	T,NA,T,T,T,T	0.011879,NA,0.0422094,0.0208265,-0.027318,0.0090113	0.00557715,NA,0.0153863,0.00310415,0.0558921,0.0243601	1.47917,NA,2.21592,10.7086,0.204113,0.147861	0.203585	0.543597	0.497664	0.851368	0.999999	0.242781	0.220758
3036277	multi	AFR-AMR-EAS-EUR-MID-SAS	15	61325907	62940637	2	3	0.488082	chr15:62279792:G:A	62279792	A,A,A,A,A,A	-0.0330434,0.03725,0.0266948,-0.00935495,-0.0313873,0.010248	0.010939,0.00667309,0.0182544,0.00577217,0.116798,0.0333341	2.59828,7.62415,0.842732,0.97847,0.103398,0.120036	0.668099	0.892882	0.9934	0.349	0.261273	0.248021	0.231734
3036277	multi	AFR-AMR-EAS-EUR-MID-SAS	15	61325907	62940637	3	4	0.842948	chr15:61599034:C:T	61599034	NA,NA,NA,T,NA,NA	NA,NA,NA,-0.418394,NA,NA	NA,NA,NA,0.0830561,NA,NA	NA,NA,NA,6.32636,NA,NA	0.613903	0.490558	0.486214	0.492143	0.897863	0.493397	0.491223
3036277	multi	AFR-AMR-EAS-EUR-MID-SAS	15	62513133	64003429	1	11	0.814109	chr15:63479531:G:A	63479531	A,A,A,A,A,A	-0.0492834,-0.0235964,-0.0378505,-0.0161205,-0.0980495,-0.0245302	0.0115052,0.00711222,0.0451788,0.00331055,0.0606687,0.0318305	4.73536,3.04214,0.395616,5.9511,0.974437,0.355645	0.165492	0.991858	0.972789	0.437373	0.999868	0.444009	0.270918
3036277	multi	AFR-AMR-EAS-EUR-MID-SAS	15	64913255	66597564	1	26	0.911046	chr15:65508518:C:T	65508518	T,T,T,T,T,T	-0.0222527,-0.024649,-0.00740471,-0.0234399,0.0424314,0.0209801	0.00647373,0.00650753,0.0166279,0.00391063,0.0607364,0.0232409	3.23109,3.81813,0.183036,8.6885,0.314444,0.435721	0.28433	0.717312	0.996698	0.220772	0.999997	0.295481	0.220082
3036277	multi	AFR-AMR-EAS-EUR-MID-SAS	15	64913255	66597564	2	9	0.750582	chr15:66096818:G:T	66096818	T,T,T,T,T,T	-0.022479,-0.00944449,-0.012033,-0.0137191,0.034709,-0.0507806	0.00576265,0.00547707,0.0156877,0.00312139,0.0512205,0.0228513	4.01831,1.07242,0.353534,4.95593,0.302771,1.58056	0.702876	0.833456	0.737006	0.288732	0.892235	0.34611	0.593987
3036277	multi	AFR-AMR-EAS-EUR-MID-SAS	15	66130879	67887942	1	1	1	chr15:67165360:A:G	67165360	G,G,NA,G,G,G	-0.0697381,-0.065364,NA,-0.0923828,0.0193217,-0.114276	0.0272231,0.017823,NA,0.00692965,0.124872,0.059088	1.98232,3.61079,NA,39.8188,0.0569843,1.2748	1	0.766359	0.975231	0.5	1	0.215244	0.59816
3036277	multi	AFR-AMR-EAS-EUR-MID-SAS	15	66130879	67887942	2	11	0.842818	chr15:66727610:C:G	66727610	G,G,G,G,G,G	0.0375525,0.0145386,0.0644132,0.019152,0.0671865,0.0151077	0.00751678,0.00730033,0.0383512,0.00338777,0.0527407,0.0261936	6.23222,1.33324,1.03132,7.80295,0.69315,0.248647	0.169175	0.999348	0.473615	0.465699	1	0.364939	0.247841
3036277	multi	AFR-AMR-EAS-EUR-MID-SAS	15	66130879	67887942	3	8	0.938709	chr15:67024618:G:C	67024618	C,C,C,C,C,C	0.010465,0.0271813,0.0184947,0.0136292,0.0737289,0.0190605	0.00508821,0.00580042,0.0157775,0.00307798,0.0505748,0.0257694	1.40106,5.55523,0.61779,5.02168,0.838961,0.337707	0.246439	0.519885	0.910276	0.360838	0.910129	0.423472	0.279507
3036277	multi	AFR-AMR-EAS-EUR-MID-SAS	15	69171983	70719707	1	13	0.987893	chr15:69744822:A:G	69744822	G,G,G,G,G,G	0.0265616,0.0418015,0.0488557,0.052721,0.00199441,0.0494251	0.0123711,0.0131799,0.0587974,0.00525695,0.128607,0.0373065	1.49774,2.8193,0.391451,22.9437,0.00540701,0.732301	0.472636	0.495557	0.969266	0.26568	1	0.237551	0.37032
3036277	multi	AFR-AMR-EAS-EUR-MID-SAS	15	69171983	70719707	2	3	0.987502	chr15:70062784:C:G	70062784	G,G,G,G,G,G	-0.0183789,-0.0435066,-0.0564863,-0.0364701,-0.0289016,-0.0179954	0.00705388,0.00958809,0.0210169,0.00415093,0.0906502,0.0309125	2.03744,5.24483,2.14294,17.8098,0.12502,0.251445	0.481092	0.649339	0.999862	0.887686	1	0.243693	0.225486
3036277	multi	AFR-AMR-EAS-EUR-MID-SAS	15	69171983	70719707	3	3	0.751265	chr15:70219591:C:T	70219591	T,T,T,T,T,T	-0.0175121,-0.0186013,-0.0116534,-0.0135887,-0.0503548,-0.0345996	0.00513583,0.00566579,0.0156867,0.00308296,0.0507023,0.0239459	3.18701,2.98853,0.339562,4.98098,0.493984,0.828322	0.753259	0.936634	0.79688	0.315234	0.956306	0.312023	0.400193
3036277	multi	AFR-AMR-EAS-EUR-MID-SAS	15	71309913	72772018	1	34	0.786966	chr15:72067581:T:C	72067581	C,C,C,C,C,C	0.0170998,0.0622809,-0.0354776,0.0643549,0.252101,0.157048	0.00682279,0.0176044,0.0432514,0.01103,0.149688,0.0964578	1.9136,3.3942,0.385034,8.26812,1.03551,0.985088	0.49105	0.380923	0.856225	0.253164	0.999985	0.508531	0.503589
3036277	multi	AFR-AMR-EAS-EUR-MID-SAS	15	73278864	74781566	1	3	0.965869	chr15:73936469:G:A	73936469	A,A,A,A,A,A	-0.00732914,0.0356631,0.00183901,0.0364337,0.0319337,0.0135529	0.0091653,0.00570922,0.0267605,0.00319992,0.053702,0.0291557	0.37273,9.37724,0.0244709,29.3081,0.257998,0.192437	0.819646	0.224371	1	0.208582	1	0.281442	0.223386
3036277	multi	AFR-AMR-EAS-EUR-MID-SAS	15	73278864	74781566	2	1	1	chr15:74044292:T:C	74044292	C,C,C,C,C,C	-0.0285281,-0.0233454,-0.119952,-0.0304771,-0.0355889,-0.00206127	0.00895373,0.00587386,0.0973893,0.00308666,0.0518737,0.0265204	2.84113,4.15156,0.661403,22.267,0.307444,0.027775	1	0.987841	0.999998	0.35739	1	0.317896	0.211005
3036277	multi	AFR-AMR-EAS-EUR-MID-SAS	15	73278864	74781566	3	1	1	chr15:73951937:C:G	73951937	G,G,G,G,G,G	0.00413332,0.0179324,0.0475428,0.02122,0.0378771,0.0097624	0.00507728,0.00647422,0.0153126,0.00377524,0.0518883,0.0236509	0.381327,2.25114,2.72035,7.72113,0.332167,0.167635	0.967448	0.333504	0.552679	0.925636	0.973304	0.309214	0.229431
3036277	multi	AFR-AMR-EAS-EUR-MID-SAS	15	74736841	78075340	1	17	0.963515	chr15:75463310:A:G	75463310	G,G,G,G,G,G	-0.00848811,-0.0253703,-0.0309821,-0.0279966,0.0193878,-0.0500465	0.00508311,0.00621237,0.0156856,0.00347135,0.0507422,0.0233494	1.02252,4.35362,1.31653,15.1354,0.153416,1.49372	0.176739	0.57258	0.997815	0.627925	1	0.252702	0.632888
3036277	multi	AFR-AMR-EAS-EUR-MID-SAS	15	74736841	78075340	2	64	0.700758	chr15:76524862:A:G	76524862	G,G,G,G,G,G	-0.0772352,-0.0545664,-0.0410533,-0.0457259,-0.157922,-0.105736	0.0251316,0.013781,0.038249,0.00601808,0.0798078,0.0499518	2.67417,4.12437,0.548017,13.5221,1.3202,1.46496	0.0738604	0.51343	0.962884	0.350191	0.999999	0.573334	0.564538
3036277	multi	AFR-AMR-EAS-EUR-MID-SAS	15	81020945	82044297	1	1	1	chr15:81531197:T:C	81531197	C,C,C,C,C,C	-0.0244661,-0.0281453,-0.012919,-0.0258509,-0.0642831,-0.0127566	0.00528086,0.00633698,0.0187054,0.00336417,0.0527407,0.028383	5.44314,5.04885,0.309997,13.8126,0.651889,0.185013	0.978057	0.999731	0.999622	0.265202	1	0.361692	0.274011
3036277	multi	AFR-AMR-EAS-EUR-MID-SAS	15	83038200	84560834	1	40	0.992711	chr15:83899010:T:A	83899010	A,NA,A,A,A,A	-0.0288008,NA,-0.037492,-0.0534495,0.0347599,-0.0561997	0.00626246,NA,0.0164093,0.00307758,0.0541932,0.0232621	5.37201,NA,1.65122,66.8364,0.282948,1.80424	0.108095	0.999718	0.5	0.739782	1	0.309541	0.75833
3036277	multi	AFR-AMR-EAS-EUR-MID-SAS	15	83038200	84560834	2	1	1	chr15:83992538:A:C	83992538	C,C,C,C,C,C	0.0290933,0.0139022,-0.00332411,0.00562803,-0.00371752,0.0145799	0.00530726,0.00975572,0.0160333,0.00496695,0.0853636,0.0436729	7.37567,0.81206,0.0779209,0.589774,0.015354,0.131651	0.999983	0.999861	0.524621	0.267899	1	0.269505	0.274389
3036277	multi	AFR-AMR-EAS-EUR-MID-SAS	15	83038200	84560834	3	1	1	chr15:83830193:C:G	83830193	G,G,G,G,G,G	-0.00563754,-0.0231942,0.0381931,-0.0355121,0.01901,-0.00472705	0.00560439,0.00555656,0.0220279,0.00314554,0.0583957,0.0363729	0.50244,4.52429,1.08121,28.8309,0.127975,0.0474024	0.997316	0.221639	0.999679	0.397815	1	0.267779	0.227997
3036277	multi	AFR-AMR-EAS-EUR-MID-SAS	15	83038200	84560834	4	1	1	chr15:83956544:A:G	83956544	G,G,NA,G,G,NA	0.0506477,0.0374,NA,0.0861276,-0.0855689,NA	0.00754862,0.0256008,NA,0.0648363,0.201647,NA	10.7094,0.841504,NA,0.735063,0.173077,NA	0.971825	0.999904	0.299089	0.499844	0.120236	0.287408	0.499985
3036277	multi	AFR-AMR-EAS-EUR-MID-SAS	15	84069305	86222551	1	4	0.999292	chr15:84571216:C:T	84571216	T,T,T,T,T,T	-0.0488619,-0.0145912,-0.0224236,-0.0376275,0.0680791,-0.0144493	0.0125549,0.00687418,0.0229597,0.00340256,0.0514331,0.0276267	4.00228,1.47126,0.483144,27.7008,0.731373,0.221154	0.340743	0.976168	0.961697	0.347827	1	0.262143	0.197887
3036277	multi	AFR-AMR-EAS-EUR-MID-SAS	15	84069305	86222551	2	15	0.623471	chr15:85504808:A:T	85504808	T,T,T,T,T,T	-0.0492537,-0.0133216,0.035043,-0.018824,0.00606667,-0.01263	0.0111785,0.00644089,0.0480707,0.00320401,0.0514389,0.0334174	4.97783,1.41326,0.331606,8.37416,0.0428163,0.151522	0.128321	0.986454	0.547159	0.303759	0.999963	0.232266	0.199083
3036277	multi	AFR-AMR-EAS-EUR-MID-SAS	15	84069305	86222551	3	2	0.997231	chr15:84570198:C:A	84570198	A,A,A,A,A,A	-0.014266,-0.0145017,0.0071774,-0.0132226,-0.103204,-0.049647	0.00531407,0.00781141,0.0149303,0.00483683,0.0621136,0.0232743	2.13893,1.198,0.20017,2.20329,1.015,1.48261	0.545971	0.991931	0.953767	0.249251	0.999995	0.402023	0.305809
3036277	multi	AFR-AMR-EAS-EUR-MID-SAS	15	84069305	86222551	4	4	0.713994	chr15:85923932:C:T	85923932	NA,NA,NA,T,NA,NA	NA,NA,NA,-0.490545,NA,NA	NA,NA,NA,0.092439,NA,NA	NA,NA,NA,6.95221,NA,NA	0.678949	0.495996	0.598132	0.444298	0.965058	0.497764	0.496852
3036277	multi	AFR-AMR-EAS-EUR-MID-SAS	15	84069305	86222551	5	24	0.820039	chr15:84734255:T:C	84734255	C,C,C,C,C,C	0.0125171,0.0192244,0.0119659,0.00383892,0.0479944,-0.122898	0.00810703,0.00625012,0.0277568,0.00377922,0.0593852,0.0278264	0.911538,2.67797,0.176267,0.509021,0.377804,4.99885	0.118315	0.255946	0.990926	0.268767	0.765813	0.302188	0.992169
3036277	multi	AFR-AMR-EAS-EUR-MID-SAS	15	85903224	86903224	1	1	1	chr15:85923932:C:T	85923932	NA,NA,NA,T,NA,NA	NA,NA,NA,-0.490545,NA,NA	NA,NA,NA,0.092439,NA,NA	NA,NA,NA,6.95221,NA,NA	0.976362	0.489914	0.492912	0.498554	0.947509	0.498593	0.498312
3036277	multi	AFR-AMR-EAS-EUR-MID-SAS	15	87857032	91384933	1	1	1	chr15:88854596:A:G	88854596	G,G,NA,G,G,G	0.0537784,0.100288,NA,0.146411,0.143013,0.098632	0.00555792,0.0131247,NA,0.00903849,0.0866511,0.0496818	21.4187,13.6668,NA,58.2873,1.00502,1.32685	1	1	0.999992	0.5	1	0.472788	0.728748
3036277	multi	AFR-AMR-EAS-EUR-MID-SAS	15	87857032	91384933	2	1	1	chr15:88855374:G:T	88855374	T,NA,T,T,T,T	-0.0162196,NA,0.0578339,0.0297415,-0.0162005,0.0709074	0.00508346,NA,0.0178447,0.0032056,0.0515412,0.0228574	2.84788,NA,2.92397,19.7627,0.123045,2.71645	0.999999	1	0.5	0.367714	1	0.206904	0.938222
3036277	multi	AFR-AMR-EAS-EUR-MID-SAS	15	87857032	91384933	3	5	0.977947	chr15:88806308:G:A	88806308	A,A,A,A,A,A	-0.0211482,-0.0344804,-0.0311462,-0.0299638,-0.0104321,0.038737	0.00507784,0.00560812,0.0253267,0.00307812,0.05114,0.023153	4.50637,9.10614,0.659991,21.6675,0.076569,1.02544	0.436429	0.98271	0.999115	0.384519	1	0.218408	0.440473
3036277	multi	AFR-AMR-EAS-EUR-MID-SAS	15	87857032	91384933	4	1	1	chr15:88853821:CTT:C	88853821	C,C,NA,C,NA,NA	0.0706705,0.151642,NA,0.134508,NA,NA	0.00997276,0.0308799,NA,0.0983633,NA,NA	11.8611,6.04214,NA,0.765783,NA,NA	1	1	0.999985	0.5	0.237031	0.5	0.5
3036277	multi	AFR-AMR-EAS-EUR-MID-SAS	15	87857032	91384933	5	2	0.751182	chr15:88847490:G:A	88847490	A,A,NA,NA,NA,NA	0.215834,0.28389,NA,NA,NA,NA	0.0241981,0.0917073,NA,NA,NA,NA	18.3291,2.70683,NA,NA,NA,NA	0.948585	0.999959	0.784835	0.499997	0.503472	0.499998	0.499997
3036277	multi	AFR-AMR-EAS-EUR-MID-SAS	15	87857032	91384933	6	1	1	chr15:88872016:C:G	88872016	G,G,G,G,G,G	0.00411078,0.0423851,0.0605697,0.0477937,0.106308,0.123184	0.0101075,0.00802413,0.0233431,0.00348597,0.0656892,0.0454977	0.164801,6.89401,2.02385,42.0551,0.976384,2.1688	0.999117	0.795756	0.999941	0.656009	1	0.461089	0.532637
3036277	multi	AFR-AMR-EAS-EUR-MID-SAS	15	87857032	91384933	7	1	1	chr15:88843421:G:A	88843421	A,A,A,A,A,A	-0.033503,0.0308971,0.0662619,0.0362486,-0.0609497,0.0593348	0.0149082,0.00948204,0.0265602,0.0040323,0.0694514,0.0376756	1.60868,2.95075,1.8995,18.6051,0.420026,0.938236	1	0.0960625	0.98983	0.52675	1	0.241661	0.22096
3036277	multi	AFR-AMR-EAS-EUR-MID-SAS	15	87857032	91384933	8	24	0.99401	chr15:88849555:G:A	88849555	A,A,NA,A,NA,NA	0.080599,0.184866,NA,0.101887,NA,NA	0.00855215,0.0291435,NA,0.0916794,NA,NA	20.364,9.64796,NA,0.574431,NA,NA	0.0685965	0.99999	0.997995	0.499999	0.0602375	0.499999	0.499999
3036277	multi	AFR-AMR-EAS-EUR-MID-SAS	15	87857032	91384933	9	1	1	chr15:88838898:C:A	88838898	A,A,A,A,NA,A	0.0554565,0.0681996,0.0637449,0.162368,NA,0.0857123	0.00701463,0.0208206,0.106859,0.0489946,NA,0.0625215	14.5749,2.97699,0.258991,3.03634,NA,0.768534	1	1	0.74421	0.205963	0.902986	0.5	0.206256
3036277	multi	AFR-AMR-EAS-EUR-MID-SAS	15	87857032	91384933	10	5	0.991983	chr15:90529758:A:G	90529758	G,NA,G,G,G,G	0.0219227,NA,0.0124641,0.0188205,0.0247833,0.0186241	0.0051813,NA,0.0200473,0.00309044,0.051081,0.023365	4.6335,NA,0.272363,8.94699,0.202351,0.371207	0.403696	0.988535	0.451117	0.212738	0.999992	0.229678	0.19586
3036277	multi	AFR-AMR-EAS-EUR-MID-SAS	15	90782415	91782415	1	1	1	chr15:91282415:T:A	91282415	A,NA,A,A,A,A	0.0326351,NA,0.0617483,0.00647186,0.0542169,0.00962146	0.00558555,NA,0.020419,0.00386788,0.0549211,0.0276176	8.28954,NA,2.60309,1.02557,0.490051,0.138135	0.963522	0.99481	0.499304	0.938663	0.427574	0.314515	0.254069
3036277	multi	AFR-AMR-EAS-EUR-MID-SAS	15	92570001	93801289	1	4	0.941818	chr15:93160820:T:C	93160820	C,C,C,C,C,C	0.0199861,0.019028,-0.0314868,0.020249,-0.0058598,-0.00786949	0.00639998,0.00785961,0.0206323,0.00384153,0.0723153,0.0375458	2.74687,1.81027,0.896241,6.86765,0.0289947,0.0788433	0.44064	0.843332	0.739691	0.471423	0.997251	0.2509	0.236877
3036277	multi	AFR-AMR-EAS-EUR-MID-SAS	15	93508378	94523586	1	1	1	chr15:94008378:A:G	94008378	G,G,G,G,G,G	-0.018031,-0.0173888,-0.0206703,-0.0249938,-0.0563325,-0.0570842	0.00553501,0.00587828,0.0155067,0.00309492,0.050635,0.0239667	2.94945,2.50934,0.738653,15.1735,0.575258,1.76378	0.961064	0.969849	0.91958	0.350875	1	0.282362	0.761471
3036277	multi	AFR-AMR-EAS-EUR-MID-SAS	15	94269846	95269846	1	6	0.992667	chr15:94769846:T:G	94769846	G,G,G,G,G,G	0.0198378,0.0161188,0.0510818,0.0310211,-0.0997221,-0.0720184	0.00520914,0.0103212,0.0332381,0.00711073,0.0906502,0.0548658	3.85404,0.926813,0.905417,4.89096,0.566552,0.722829	0.342912	0.968827	0.419562	0.465105	0.977314	0.35891	0.401681
3036277	multi	AFR-AMR-EAS-EUR-MID-SAS	15	98081153	99464483	1	1	1	chr15:98651667:C:G	98651667	G,G,G,G,G,G	0.0365783,0.0567008,0.0510042,0.0685205,0.0698447,0.0871586	0.00511674,0.00762558,0.023686,0.00484611,0.0670661,0.0322015	12.0576,12.9826,1.50457,44.6625,0.526257,2.16772	1	1	1	0.583696	1	0.316784	0.859818
3036277	multi	AFR-AMR-EAS-EUR-MID-SAS	15	98081153	99464483	2	1	1	chr15:98852605:C:G	98852605	G,G,NA,G,G,G	-0.00177689,-0.00559294,NA,0.0231826,0.161944,0.00515935	0.0161042,0.0110012,NA,0.00425828,0.178487,0.0686908	0.0399376,0.213832,NA,7.2835,0.438614,0.0268133	1	0.139701	0.114106	0.5	1	0.358382	0.207955
3036277	multi	AFR-AMR-EAS-EUR-MID-SAS	15	98081153	99464483	3	1	1	chr15:98650047:A:C	98650047	C,C,C,C,C,C	0.0133494,0.0425887,0.0223434,0.0272177,0.0403898,0.0320425	0.00598206,0.00553397,0.0149306,0.00315217,0.0560984,0.0232355	1.59102,13.8522,0.871193,17.2297,0.326484,0.774989	0.999778	0.286667	1	0.336047	1	0.254217	0.3337
3036277	multi	AFR-AMR-EAS-EUR-MID-SAS	15	98081153	99464483	4	1	1	chr15:98631744:G:GAC	98631744	GAC,GAC,GAC,GAC,GAC,GAC	0.00252747,0.0151391,0.0193997,-0.00146115,0.0479298,0.0187975	0.0055205,0.00550929,0.0149409,0.00311333,0.0527212,0.0229777	0.189048,2.22205,0.711887,0.194608,0.439749,0.383719	1	0.125201	1	0.218715	1	0.26295	0.217611
3036277	multi	AFR-AMR-EAS-EUR-MID-SAS	15	98081153	99464483	5	5	0.726231	chr15:98956264:G:T	98956264	T,T,T,T,T,T	0.0109111,0.0113758,0.00168504,0.0171808,0.0865754,0.0120977	0.00717316,0.00555715,0.0149229,0.00307344,0.0508809,0.0230099	0.891995,1.39092,0.0409126,7.6441,1.05137,0.222533	0.50097	0.381628	0.240785	0.293989	0.993897	0.535813	0.22236
3036277	multi	AFR-AMR-EAS-EUR-MID-SAS	15	98081153	99464483	6	7	0.903673	chr15:98641844:A:G	98641844	G,G,NA,G,NA,NA	0.0654819,0.0403999,NA,0.0273941,NA,NA	0.0143893,0.0568443,NA,0.160062,NA,NA	5.272,0.321242,NA,0.0634317,NA,NA	0.216334	0.999425	0.181536	0.499993	0.0675296	0.499976	0.499974
3036277	multi	AFR-AMR-EAS-EUR-MID-SAS	15	98081153	99464483	7	6	0.950236	chr15:98684206:G:A	98684206	A,A,A,A,A,A	0.0163792,-0.00159242,-0.0111744,0.00848579,-0.0181849,-0.00293463	0.00773482,0.0063788,0.0188793,0.00369741,0.0720425,0.0307761	1.46585,0.0953583,0.256549,1.66295,0.0965207,0.0343123	0.355241	0.602527	0.991639	0.215559	0.999827	0.24987	0.222382
3036277	multi	AFR-AMR-EAS-EUR-MID-SAS	15	99322175	101969384	1	1	1	chr15:100152748:G:A	100152748	A,A,A,A,A,A	0.104428,0.093194,0.25953,0.103892,0.505329,0.0429539	0.0198868,0.0138783,0.171646,0.00500833,0.184358,0.07917	6.8205,10.726,0.884278,94.8567,2.21289,0.231038	1	0.99998	1	0.400812	1	0.857013	0.210426
3036277	multi	AFR-AMR-EAS-EUR-MID-SAS	15	99322175	101969384	2	2	0.999271	chr15:100254158:C:T	100254158	T,T,T,T,T,T	0.0234688,0.0506615,0.037613,0.0349995,0.107446,0.0515421	0.00676619,0.00621844,0.0213252,0.00337749,0.0518761,0.0297052	3.28125,15.4281,1.10919,24.4354,1.41635,1.08239	0.873754	0.995336	1	0.486863	1	0.614209	0.529481
3036277	multi	AFR-AMR-EAS-EUR-MID-SAS	15	99322175	101969384	3	2	0.953929	chr15:99973858:C:T	99973858	T,T,T,T,T,T	-0.00810471,-0.0250425,0.00306433,-0.0279638,-0.0520117,-0.000239343	0.00519977,0.00551441,0.0149388,0.00320759,0.0506199,0.0229799	0.924177,5.2525,0.0770285,17.548,0.516859,0.0036241	0.697259	0.601226	0.999987	0.199329	1	0.324132	0.206596
3036277	multi	AFR-AMR-EAS-EUR-MID-SAS	15	99322175	101969384	4	1	1	chr15:101178034:C:G	101178034	G,G,G,G,G,G	0.0745136,0.0343374,-0.137671,0.067203,0.0700156,0.0828899	0.0268748,0.0150047,0.171646,0.0063999,0.0866511,0.032005	2.25487,1.65537,0.374156,25.0665,0.377702,2.01772	1	0.658728	0.441086	0.242119	1	0.301774	0.90366
3036277	multi	AFR-AMR-EAS-EUR-MID-SAS	15	99322175	101969384	5	4	0.987326	chr15:100061264:A:C	100061264	C,C,C,C,C,C	0.024733,0.023099,0.0403113,0.0197457,-0.00378496,0.0564888	0.00508058,0.00576717,0.014923,0.00379808,0.0583491,0.0287267	5.94825,4.20795,2.1607,6.69784,0.0230636,1.3076	0.347098	0.999004	0.999859	0.906874	1	0.260365	0.782982
3036277	multi	AFR-AMR-EAS-EUR-MID-SAS	15	99322175	101969384	6	1	1	chr15:100136366:G:A	100136366	A,A,A,A,A,A	0.013789,0.0278521,-0.00344097,0.015584,-0.113771,0.020859	0.00689,0.00629181,0.0343805,0.00369682,0.0602427,0.0281679	1.34333,5.01919,0.0360815,4.60342,1.22949,0.338204	0.999479	0.480624	0.999994	0.184623	1	0.52697	0.243032
3036277	multi	AFR-AMR-EAS-EUR-MID-SAS	15	99322175	101969384	7	2	0.972688	chr15:100097873:CCTTTT:C	100097873	NA,NA,NA,C,NA,NA	NA,NA,NA,0.262904,NA,NA	NA,NA,NA,0.0336068,NA,NA	NA,NA,NA,14.2873,NA,NA	0.540422	0.499999	0.499397	0.499517	1	0.5	0.5
3036277	multi	AFR-AMR-EAS-EUR-MID-SAS	15	99322175	101969384	8	2	0.41546	chr15:101059041:T:C	101059041	C,C,C,C,C,C	0.011794,-0.0146878,-0.00557868,-0.0195922,0.0377708,-0.0420377	0.00507951,0.00550966,0.0153911,0.00308002,0.0508128,0.022987	1.69379,2.11465,0.144476,9.69821,0.339818,1.17111	0.905091	0.563844	0.786109	0.197295	0.999967	0.257588	0.606418
3036277	multi	AFR-AMR-EAS-EUR-MID-SAS	15	99322175	101969384	9	1	1	chr15:100152673:C:A	100152673	NA,A,NA,NA,NA,NA	NA,0.584244,NA,NA,NA,NA	NA,0.0877477,NA,NA,NA,NA	NA,10.5573,NA,NA,NA,NA	0.979524	0.491319	0.971313	0.499269	0.51611	0.498436	0.498517
3036277	multi	AFR-AMR-EAS-EUR-MID-SAS	15	99322175	101969384	10	10	0.903023	chr15:101233571:C:G	101233571	G,G,G,G,G,G	-0.0412184,-0.0326318,-0.153081,-0.0252477,0.136185,0.0125156	0.0117115,0.0105103,0.140227,0.00441136,0.0839153,0.0488917	3.36413,2.72022,0.560698,7.98111,0.980414,0.0980184	0.610374	0.751641	0.93677	0.291203	0.997465	0.59122	0.215657
3036277	multi	AFR-AMR-EAS-EUR-MID-SAS	16	-190047	2950843	1	3	0.956712	chr16:2149787:T:G	2149787	G,G,G,G,G,G	-0.00998422,-0.0334416,0.0368613,-0.039625,0.0991717,0.079985	0.00512746,0.00731411,0.152481,0.00391377,0.0560805,0.050231	1.28811,5.31639,0.0920631,23.3664,1.11352,0.953476	0.55846	0.557362	0.911242	0.195515	1	0.427468	0.415151
3036277	multi	AFR-AMR-EAS-EUR-MID-SAS	16	-190047	2950843	2	4	0.938591	chr16:742190:A:G	742190	G,NA,G,G,G,G	-0.017018,NA,-0.0307092,-0.0368136,-0.0824307,-0.0600068	0.00510071,NA,0.0184284,0.00364803,0.0616963,0.0228292	3.07123,NA,1.0194,23.2195,0.741061,2.06671	0.450496	0.97532	0.499983	0.443205	1	0.473282	0.871452
3036277	multi	AFR-AMR-EAS-EUR-MID-SAS	16	-190047	2950843	3	5	0.854448	chr16:2212065:A:G	2212065	G,G,G,G,G,G	-0.0178121,-0.0208222,0.0139829,-0.0205695,0.0170124,-0.0285184	0.00515946,0.00551041,0.0153992,0.00307589,0.050635,0.0228475	3.2551,3.80232,0.439061,10.6435,0.1326,0.673757	0.461216	0.968758	0.97457	0.250888	0.999997	0.218094	0.332814
3036277	multi	AFR-AMR-EAS-EUR-MID-SAS	16	-190047	2950843	4	1	1	chr16:1083049:G:A	1083049	A,A,A,A,A,A	0.00582392,0.0100621,0.060206,0.0206953,-0.0232034,0.0235439	0.00514335,0.00554335,0.022693,0.00308335,0.0511184,0.024165	0.589224,1.15802,2.0982,10.7166,0.18716,0.481607	0.969272	0.225103	0.616466	0.851792	0.999975	0.204664	0.29321
3036277	multi	AFR-AMR-EAS-EUR-MID-SAS	16	-190047	2950843	5	7	0.719155	chr16:325782:C:T	325782	T,T,T,T,T,T	-0.00211274,0.017138,0.025386,0.0202803,0.0181078,0.038518	0.00544711,0.00574444,0.0209123,0.00308784,0.0549211,0.0229909	0.156072,2.54508,0.64825,10.2918,0.129817,1.0275	0.45967	0.15911	0.449634	0.360053	0.999998	0.271876	0.329146
3036277	multi	AFR-AMR-EAS-EUR-MID-SAS	16	-190047	2950843	6	3	0.976366	chr16:1792580:C:A	1792580	A,A,NA,A,A,NA	0.0371792,0.065176,NA,0.0354379,-0.120818,NA	0.00597506,0.0175322,NA,0.0513204,0.219675,NA	9.31016,3.69638,NA,0.309923,0.234833,NA	0.598809	0.999834	0.97399	0.499986	0.103696	0.217662	0.5
3036277	multi	AFR-AMR-EAS-EUR-MID-SAS	16	-190047	2950843	7	74	0.833688	chr16:984494:T:C	984494	C,C,C,C,C,C	-0.00143847,-0.01016,-0.0448167,-0.0171741,0.00716102,-0.017344	0.00613432,0.00548639,0.0152184,0.00309484,0.0516651,0.0240091	0.0890557,1.1935,2.4907,7.5423,0.0507259,0.327854	0.107388	0.151371	0.52385	0.902347	0.997786	0.20361	0.276276
3036277	multi	AFR-AMR-EAS-EUR-MID-SAS	16	-190047	2950843	8	8	0.931074	chr16:2395479:T:G	2395479	G,G,G,G,G,G	-0.036604,-0.0180404,0.000166765,-0.0174666,-0.00707614,0.0119452	0.00681131,0.00675125,0.0229022,0.0032494,0.0511683,0.0251352	7.11346,2.12284,0.00253055,7.11671,0.0506051,0.197488	0.66035	0.998051	0.350539	0.193715	0.992111	0.20308	0.232184
3036277	multi	AFR-AMR-EAS-EUR-MID-SAS	16	3464244	5402597	1	15	0.842272	chr16:4869126:T:C	4869126	C,C,C,C,C,C	-0.00791491,-0.014289,-0.00640029,-0.0226464,0.0494593,-0.01939	0.0058557,0.00562253,0.015605,0.00307496,0.0505748,0.0230081	0.753293,1.95697,0.166406,12.7509,0.483991,0.398624	0.153156	0.425907	0.852905	0.237133	1	0.3111	0.307449
3036277	multi	AFR-AMR-EAS-EUR-MID-SAS	16	3464244	5402597	2	2	1	chr16:3965315:A:G	3965315	G,G,G,G,G,G	-0.0188164,-0.0156629,-0.0164549,-0.0264852,-0.0102951,-0.0447047	0.0053127,0.00670404,0.0151971,0.0040468,0.0622558,0.0228564	3.40074,1.71055,0.55453,10.2247,0.0611526,1.2969	0.507435	0.993591	0.798597	0.285323	1	0.246172	0.636821
3036277	multi	AFR-AMR-EAS-EUR-MID-SAS	16	3464244	5402597	3	4	0.643622	chr16:4317729:C:T	4317729	T,T,T,T,T,T	-0.00757289,-0.00121344,-0.0152806,-0.0230028,-0.00183887,0.0173297	0.00507811,0.00625563,0.0184648,0.00338294,0.0532774,0.0255559	0.866819,0.0725296,0.389419,10.9793,0.0121253,0.30303	0.540085	0.575528	0.210946	0.23958	0.999528	0.24845	0.253096
3036277	multi	AFR-AMR-EAS-EUR-MID-SAS	16	11476565	12488376	1	6	0.712579	chr16:12025819:T:G	12025819	G,G,G,G,G,G	0.000438762,-0.0188049,0.0109048,-0.0168911,0.00998581,-0.017196	0.00508403,0.0054903,0.0209643,0.00316672,0.0508,0.02428	0.0309448,3.21145,0.219716,7.01727,0.0735736,0.319848	0.365709	0.288045	0.915149	0.277507	0.996594	0.264201	0.243499
3036277	multi	AFR-AMR-EAS-EUR-MID-SAS	16	11476565	12488376	2	5	0.470156	chr16:12250557:G:A	12250557	NA,NA,NA,A,NA,NA	NA,NA,NA,-0.469081,NA,NA	NA,NA,NA,0.0932692,NA,NA	NA,NA,NA,6.30786,NA,NA	0.650754	0.357441	0.417441	0.484531	0.950404	0.498704	0.498902
3036277	multi	AFR-AMR-EAS-EUR-MID-SAS	16	13567012	14846007	1	2	0.993709	chr16:14301575:T:C	14301575	C,C,C,C,C,C	-0.0156166,-0.0250291,-0.0268529,-0.0310922,0.0540457,-0.0110023	0.00531545,0.00613068,0.0150105,0.00325344,0.0559505,0.0241596	2.48099,4.35129,1.13298,20.9153,0.476167,0.187875	0.792054	0.933416	0.997293	0.545746	1	0.300314	0.244749
3036277	multi	AFR-AMR-EAS-EUR-MID-SAS	16	24205027	25293633	1	1	1	chr16:24793633:A:T	24793633	T,T,NA,T,NA,T	-0.0178876,-0.0259634,NA,-0.0457,NA,-0.0666764	0.0332462,0.0133328,NA,0.00797463,NA,0.0780111	0.228741,1.28824,NA,7.99985,NA,0.405923	0.999825	0.264057	0.618304	0.499986	0.99988	0.499971	0.32963
3036277	multi	AFR-AMR-EAS-EUR-MID-SAS	16	24205027	25293633	3	10	0.33219	chr16:24700643:G:A	24700643	A,A,A,A,A,A	-0.0127335,-0.000106427,0.00446802,-0.0116365,-0.0601575,-0.0815879	0.00539025,0.00555083,0.014944,0.00315291,0.0543061,0.0256969	1.74087,0.00669477,0.116366,3.65049,0.571912,2.8244	0.823902	0.77731	0.245185	0.26466	0.963101	0.340838	0.859763
3036277	multi	AFR-AMR-EAS-EUR-MID-SAS	16	29413101	30596460	1	19	0.87552	chr16:29962846:G:A	29962846	A,A,A,A,A,A	-0.0133346,-0.0199586,0.000439285,-0.0225246,-0.00874408,0.0239625	0.00593651,0.00584009,0.0152086,0.00308864,0.0538341,0.0228327	1.60746,3.19931,0.0101245,12.5175,0.0599968,0.531716	0.176795	0.554684	0.984058	0.242712	1	0.301591	0.326045
3036277	multi	AFR-AMR-EAS-EUR-MID-SAS	16	49322149	50355430	1	2	1	chr16:49855020:T:C	49855020	C,C,C,C,C,C	-0.00180591,-0.0271632,-0.0623363,-0.0171394,-0.00804784,-0.0162372	0.00832689,0.0056683,0.0282749,0.00318973,0.0506697,0.0253541	0.0818102,5.78244,1.56101,7.11177,0.0585864,0.282412	0.523083	0.209217	0.999806	0.736037	0.999992	0.215838	0.278043
3036277	multi	AFR-AMR-EAS-EUR-MID-SAS	16	50549814	51549814	1	1	1	chr16:51049814:C:CA	51049814	CA,CA,CA,CA,NA,CA	0.0155486,0.0272431,-0.0239309,0.0600947,NA,0.403311	0.0429188,0.0297648,0.122327,0.0107368,NA,0.177078	0.144394,0.443644,0.0731947,7.66156,NA,1.64301	0.953914	0.216243	0.286756	0.246435	0.983238	0.499577	0.737099
3036277	multi	AFR-AMR-EAS-EUR-MID-SAS	16	52645074	54018294	1	2	1	chr16:53447098:A:G	53447098	G,G,G,G,G,G	-0.0296654,-0.0334927,-0.0575855,-0.0263824,-0.0208989,-0.0300505	0.0121804,0.0069815,0.114933,0.00333232,0.0567978,0.0386249	1.82767,5.79379,0.210174,14.6143,0.146966,0.359952	0.50659	0.694175	0.999879	0.244808	1	0.273196	0.253566
3036277	multi	AFR-AMR-EAS-EUR-MID-SAS	16	52645074	54018294	2	17	0.838933	chr16:53145074:G:T	53145074	T,NA,T,T,T,T	0.0143834,NA,0.0338948,0.0177753,0.0411537,0.0446584	0.00516843,NA,0.0150242,0.00308724,0.0506722,0.0230287	2.26866,NA,1.61853,8.06908,0.380174,1.28008	0.43626	0.55003	0.498458	0.614914	0.940472	0.326669	0.491302
3036277	multi	AFR-AMR-EAS-EUR-MID-SAS	16	64403025	65502138	1	5	0.850022	chr16:64903025:G:A	64903025	A,A,A,A,A,A	-0.010557,-0.0288477,-0.0344054,-0.00705614,-0.01458,-0.0376644	0.00549047,0.00549129,0.0151918,0.00307347,0.0508598,0.0229136	1.26355,6.82578,1.6284,1.66382,0.111054,0.999015	0.472953	0.34115	0.988076	0.63629	0.756101	0.248193	0.460713
3036277	multi	AFR-AMR-EAS-EUR-MID-SAS	16	66477325	68883893	1	19	0.912823	chr16:67308687:C:T	67308687	T,T,T,T,T,T	0.0288048,0.0345692,0.218362,0.0268016,0.0387823,-0.040355	0.00512374,0.0092356,0.0873606,0.00592455,0.064135,0.0326859	7.72366,3.74038,1.90535,5.21659,0.263301,0.663603	0.182935	0.999998	0.949605	0.810527	0.99955	0.24996	0.381485
3036277	multi	AFR-AMR-EAS-EUR-MID-SAS	16	68690712	70829502	1	2	0.986855	chr16:69853804:C:G	69853804	G,NA,G,G,G,G	0.0157668,NA,0.0388592,0.021926,0.0059333,-0.00219141	0.00520792,NA,0.0149329,0.00309529,0.0507023,0.0228266	2.60798,NA,2.03332,11.8527,0.0424682,0.0345543	0.894529	0.871681	0.409905	0.826223	0.999998	0.259781	0.236631
3036277	multi	AFR-AMR-EAS-EUR-MID-SAS	16	70014394	71014394	1	1	1	chr16:70514394:G:A	70514394	A,A,NA,A,A,A	0.0422152,0.0369116,NA,0.0306675,-0.134423,0.0436638	0.0249056,0.0100175,NA,0.00645522,0.201523,0.0561337	1.0454,3.64022,NA,5.69335,0.296924,0.359862	0.983434	0.482714	0.975715	0.497633	0.985991	0.317943	0.293005
3036277	multi	AFR-AMR-EAS-EUR-MID-SAS	16	71335629	72622943	1	30	0.959724	chr16:71918711:G:C	71918711	C,C,C,C,C,C	0.0148679,0.0114757,0.108466,0.0164391,-0.0360871,0.0650815	0.00724538,0.00741752,0.0334827,0.00351021,0.0634303,0.0319962	1.39616,0.914224,2.92172,5.54914,0.244577,1.37729	0.162663	0.529736	0.408329	0.832373	0.992725	0.303553	0.623037
3036277	multi	AFR-AMR-EAS-EUR-MID-SAS	16	73239897	74279712	1	3	0.443542	chr16:73739897:T:A	73739897	A,A,A,A,A,A	0.0131329,0.0277837,-0.0015611,0.0194753,0.145749,0.0355051	0.00858874,0.00793538,0.0353971,0.00343212,0.0696864,0.0315926	0.898786,3.33433,0.0155525,7.85652,1.43791,0.583227	0.545175	0.472924	0.71736	0.217398	0.999883	0.450518	0.318481
3036277	multi	AFR-AMR-EAS-EUR-MID-SAS	16	74648191	75957429	1	3	0.971736	chr16:75148456:G:C	75148456	C,C,C,C,C,C	0.0141141,0.0255795,-0.0227406,0.0192983,0.0436199,-0.0350716	0.00625578,0.00762353,0.023649,0.00335157,0.0590142,0.028383	1.6187,3.10089,0.473328,8.06999,0.337412,0.664367	0.731931	0.575001	0.917287	0.318628	0.998841	0.280316	0.374514
3036277	multi	AFR-AMR-EAS-EUR-MID-SAS	16	74648191	75957429	2	56	0.946179	chr16:75381933:A:G	75381933	G,G,G,G,G,G	-0.00941873,-0.0202683,-0.0170871,-0.0160067,0.00338307,-0.0240876	0.00559748,0.00574558,0.0149919,0.00311364,0.0506417,0.0228289	1.03415,3.37749,0.594507,6.56298,0.0237703,0.535568	0.080674	0.295793	0.889123	0.346488	0.996654	0.244136	0.3732
3036277	multi	AFR-AMR-EAS-EUR-MID-SAS	16	77503881	78598349	1	1	1	chr16:78028160:G:C	78028160	C,C,NA,C,NA,NA	-0.146599,-0.330226,NA,-0.174365,NA,NA	0.154317,0.0941099,NA,0.0309566,NA,NA	0.465821,3.34688,NA,7.75068,NA,NA	0.999754	0.278523	0.986971	0.499981	0.999653	0.499976	0.499977
3036277	multi	AFR-AMR-EAS-EUR-MID-SAS	16	78638168	79715645	1	5	0.92168	chr16:79215624:C:G	79215624	G,G,G,G,G,G	-0.015297,-0.00379028,0.00898423,-0.018299,-0.0195579,-0.029112	0.0054115,0.00564005,0.0165954,0.00314781,0.0519203,0.0242428	2.3277,0.299673,0.230436,8.21273,0.150947,0.638631	0.332355	0.95236	0.220009	0.245265	0.999108	0.210719	0.317738
3036277	multi	AFR-AMR-EAS-EUR-MID-SAS	16	78638168	79715645	3	8	0.980133	chr16:78882418:T:G	78882418	G,G,NA,G,NA,NA	-0.00804243,0.0744357,NA,-0.526113,NA,NA	0.0106962,0.0374571,NA,0.103119,NA,NA	0.344751,1.32885,NA,6.47357,NA,NA	0.149814	0.242394	0.536798	0.498492	0.94941	0.497923	0.49773
3036277	multi	AFR-AMR-EAS-EUR-MID-SAS	16	81023590	82054358	1	4	0.769183	chr16:81545101:G:A	81545101	A,A,A,A,A,A	-0.0273507,-0.0248464,-0.0436976,-0.0241632,-0.0604613,-0.103303	0.00916928,0.00696052,0.0179877,0.004732,0.0675699,0.0365763	2.54429,3.44673,1.82023,6.48349,0.430747,2.32438	0.82546	0.825281	0.990515	0.797151	0.999924	0.284283	0.796535
3036277	multi	AFR-AMR-EAS-EUR-MID-SAS	16	81619105	82690864	1	5	0.757393	chr16:82173937:T:C	82173937	C,C,C,C,C,C	0.0423381,0.0207182,0.0352677,0.0211146,0.0993659,0.0477635	0.0116813,0.00791139,0.0206378,0.00368913,0.0670042,0.0290267	3.53822,2.05432,1.05813,7.98144,0.859869,1.00058	0.366519	0.97658	0.659938	0.407589	0.999985	0.501697	0.447532
3036277	multi	AFR-AMR-EAS-EUR-MID-SAS	16	84201176	85946576	1	1	1	chr16:84867039:G:A	84867039	A,A,NA,A,NA,NA	0.0951492,0.122189,NA,0.16602,NA,NA	0.0729644,0.0345498,NA,0.0177855,NA,NA	0.716209,3.3922,NA,19.9941,NA,NA	0.999755	0.306443	0.946956	0.499959	1	0.499998	0.499932
3036277	multi	AFR-AMR-EAS-EUR-MID-SAS	16	84201176	85946576	2	1	1	chr16:84867869:G:C	84867869	C,NA,C,C,C,C	-0.0173278,NA,-0.0303942,-0.0268076,-0.0321127,-0.0255845	0.00520574,NA,0.0161978,0.0031507,0.0505756,0.0229198	3.05906,NA,1.21756,16.7538,0.279456,0.577885	1	0.959302	0.5	0.560887	1	0.251222	0.265592
3036277	multi	AFR-AMR-EAS-EUR-MID-SAS	16	84201176	85946576	3	22	0.834244	chr16:84769672:A:G	84769672	G,G,G,G,G,G	-0.0149982,-0.0222982,-0.0460257,-0.0196843,0.0385277,-0.0858016	0.00890466,0.00558108,0.0152926,0.00348597,0.0565094,0.0247694	1.03564,4.18974,2.58248,7.7864,0.30507,3.27395	0.297834	0.339985	0.987353	0.867734	0.991736	0.27232	0.927367
3036277	multi	AFR-AMR-EAS-EUR-MID-SAS	16	84201176	85946576	4	1	1	chr16:84887508:C:T	84887508	T,T,NA,T,NA,NA	-0.0122247,0.289022,NA,0.232024,NA,NA	0.156203,0.0898449,NA,0.0419116,NA,NA	0.0279731,2.88745,NA,7.50949,NA,NA	0.99954	0.154292	0.955045	0.499946	0.999289	0.499947	0.499987
3036277	multi	AFR-AMR-EAS-EUR-MID-SAS	16	84201176	85946576	5	1	1	chr16:84868866:G:A	84868866	A,A,NA,A,NA,NA	-0.0229177,0.170699,NA,0.405183,NA,NA	0.171524,0.204134,NA,0.0555776,NA,NA	0.0488036,0.394653,NA,12.51,NA,NA	0.999986	0.156326	0.194489	0.5	0.999995	0.5	0.5
3036277	multi	AFR-AMR-EAS-EUR-MID-SAS	16	84201176	85946576	6	3	0.937882	chr16:84954341:A:G	84954341	G,G,G,G,G,G	0.0141716,0.0225752,0.0233493,0.0286349,-0.0198901,-0.00423829	0.00510212,0.00553529,0.0172259,0.00351644,0.0528902,0.0234354	2.2615,4.34349,0.756304,15.4144,0.150661,0.0672799	0.581767	0.769489	0.963496	0.42807	0.999998	0.233931	0.217759
3036277	multi	AFR-AMR-EAS-EUR-MID-SAS	16	84201176	85946576	7	1	1	chr16:85446576:G:T	85446576	T,NA,NA,NA,NA,NA	-0.316333,NA,NA,NA,NA,NA	0.0585731,NA,NA,NA,NA,NA	7.17785,NA,NA,NA,NA,NA	0.971089	0.930039	0.497425	0.494271	0.490367	0.494253	0.498239
3036277	multi	AFR-AMR-EAS-EUR-MID-SAS	16	84201176	85946576	8	6	0.773435	chr16:85380393:T:C	85380393	C,C,NA,C,NA,NA	-0.00320465,-0.252158,NA,0.352071,NA,NA	0.016324,0.0482422,NA,0.141405,NA,NA	0.0734706,6.76355,NA,1.89342,NA,NA	0.374835	0.185116	0.959212	0.496739	0.6724	0.496698	0.498613
3036277	multi	AFR-AMR-EAS-EUR-MID-SAS	16	88149934	90367443	1	4	0.979403	chr16:88780144:C:T	88780144	T,T,T,T,T,T	0.0195147,0.0336324,0.0309443,0.0339306,-0.0494027,-0.00480057	0.00720994,0.00760715,0.0190263,0.00360204,0.0546058,0.0258808	2.1677,5.008,0.983529,20.3451,0.436974,0.0691292	0.841577	0.898866	0.999106	0.39131	1	0.292029	0.216064
3036277	multi	AFR-AMR-EAS-EUR-MID-SAS	16	88149934	90367443	2	1	1	chr16:89637957:G:C	89637957	C,NA,C,C,C,C	-0.0417095,NA,-0.0320644,-0.023664,-0.114645,-0.0390701	0.00813297,NA,0.0155852,0.00366713,0.0699248,0.0265497	6.53441,NA,1.40174,9.95999,0.995253,0.85037	1	0.999995	0.5	0.573228	1	0.483655	0.335631
3036277	multi	AFR-AMR-EAS-EUR-MID-SAS	16	88149934	90367443	3	1	1	chr16:88722495:T:G	88722495	G,G,G,G,G,G	-0.0558354,-0.0214138,-0.103358,-0.0316394,-0.0612851,-0.0143728	0.014424,0.00837683,0.0312948,0.00481118,0.0784956,0.0285363	3.96501,1.97557,3.01884,10.3165,0.361559,0.211482	0.998605	0.995203	0.806906	0.960939	1	0.306155	0.231794
3036277	multi	AFR-AMR-EAS-EUR-MID-SAS	16	88149934	90367443	4	8	0.832844	chr16:89720353:C:T	89720353	T,NA,T,T,T,T	0.00860193,NA,0.0567647,-0.0190703,-0.0253757,-0.0486339	0.00645171,NA,0.0400989,0.0032659,0.0551525,0.0235583	0.738881,NA,0.804412,8.28028,0.190141,1.40917	0.898213	0.223964	0.5	0.329953	0.999999	0.257114	0.606241
3036277	multi	AFR-AMR-EAS-EUR-MID-SAS	16	88149934	90367443	5	4	1	chr16:88715797:G:C	88715797	C,C,NA,C,NA,NA	0.011599,0.20764,NA,0.211722,NA,NA	0.158099,0.117057,NA,0.0367537,NA,NA	0.0261725,1.11867,NA,8.07659,NA,NA	0.523676	0.159277	0.447353	0.499983	0.997871	0.499829	0.499863
3036277	multi	AFR-AMR-EAS-EUR-MID-SAS	16	88149934	90367443	6	1	1	chr16:88715642:G:A	88715642	A,A,NA,A,NA,NA	0.112423,0.0364194,NA,0.0717615,NA,NA	0.0619514,0.0261426,NA,0.0153003,NA,NA	1.15757,0.786251,NA,5.56391,NA,NA	0.951084	0.51598	0.391731	0.496922	0.897437	0.492092	0.493203
3036277	multi	AFR-AMR-EAS-EUR-MID-SAS	17	1211518	2288443	1	4	0.99004	chr17:1711518:A:ATATT	1711518	ATATT,ATATT,ATATT,ATATT,ATATT,ATATT	0.0118112,0.0225902,0.0236178,0.0206143,0.044972,-0.0349435	0.00559064,0.00603159,0.0261233,0.0033758,0.0527472,0.0273773	1.46057,3.74432,0.43658,8.99205,0.404632,0.695024	0.457361	0.599682	0.982609	0.294507	0.999877	0.271204	0.334559
3036277	multi	AFR-AMR-EAS-EUR-MID-SAS	17	1211518	2288443	2	4	0.974557	chr17:1762130:G:A	1762130	A,NA,A,A,A,A	-0.00768434,NA,-0.023984,-0.0230433,-0.0129293,-0.0142965	0.00698714,NA,0.0149364,0.0032246,0.0561946,0.0228934	0.566348,NA,0.965252,12.0492,0.0872309,0.273833	0.627116	0.341767	0.472231	0.499894	0.999959	0.21546	0.236665
3036277	multi	AFR-AMR-EAS-EUR-MID-SAS	17	6480076	8738782	1	1	1	chr17:7017939:C:CT	7017939	NA,NA,NA,CT,NA,NA	NA,NA,NA,-0.517262,NA,NA	NA,NA,NA,0.0394952,NA,NA	NA,NA,NA,38.4645,NA,NA	1	0.5	0.5	0.5	1	0.5	0.5
3036277	multi	AFR-AMR-EAS-EUR-MID-SAS	17	6480076	8738782	2	1	1	chr17:7459769:T:C	7459769	C,C,C,C,C,C	-0.0347181,-0.0334381,-0.024866,-0.0314199,-0.0718651,-0.040198	0.00532417,0.00576838,0.0172885,0.00321122,0.0527277,0.0228369	10.1555,8.17006,0.822896,21.8816,0.762208,1.10585	0.999999	1	0.999999	0.407669	1	0.409303	0.600998
3036277	multi	AFR-AMR-EAS-EUR-MID-SAS	17	6480076	8738782	3	1	1	chr17:7019915:C:G	7019915	G,G,NA,G,NA,NA	0.149826,0.298606,NA,0.213173,NA,NA	0.16224,0.0676181,NA,0.0389475,NA,NA	0.448849,4.99777,NA,7.35491,NA,NA	0.999986	0.210423	0.999509	0.499999	0.999963	0.499998	0.499998
3036277	multi	AFR-AMR-EAS-EUR-MID-SAS	17	6480076	8738782	4	1	1	chr17:7676154:G:C	7676154	C,C,C,C,C,C	-0.0179439,-0.0192059,-0.00772073,-0.0117941,0.0592128,-0.0266237	0.00521788,0.00599619,0.0150752,0.0035151,0.0528464,0.0228391	3.23357,2.86647,0.215705,3.1008,0.580849,0.613086	0.999886	0.992245	0.989469	0.263999	0.99985	0.259672	0.379313
3036277	multi	AFR-AMR-EAS-EUR-MID-SAS	17	6480076	8738782	5	2	0.73311	chr17:7796745:C:T	7796745	T,T,NA,T,NA,NA	-0.193808,-0.0799716,NA,-0.0787683,NA,NA	0.0593332,0.0513828,NA,0.014153,NA,NA	2.96292,0.922211,NA,7.58261,NA,NA	0.829036	0.900078	0.376006	0.499914	0.997636	0.499857	0.499886
3036277	multi	AFR-AMR-EAS-EUR-MID-SAS	17	6480076	8738782	6	1	1	chr17:7390992:C:T	7390992	NA,T,NA,T,NA,NA	NA,-0.155407,NA,-0.370727,NA,NA	NA,0.0962632,NA,0.0672861,NA,NA	NA,0.972887,NA,7.44439,NA,NA	0.986206	0.497405	0.358182	0.499208	0.978924	0.498573	0.498886
3036277	multi	AFR-AMR-EAS-EUR-MID-SAS	17	6480076	8738782	7	2	0.333937	chr17:8177091:A:G	8177091	G,G,NA,G,G,G	-0.0386167,-0.0259708,NA,-0.0290149,0.0728773,-0.0888314	0.0190426,0.0118281,NA,0.00548946,0.0700359,0.0452099	1.3709,1.55106,NA,6.902,0.525675,1.30601	0.939443	0.516841	0.622653	0.442461	0.902194	0.324231	0.47289
3036277	multi	AFR-AMR-EAS-EUR-MID-SAS	17	17317005	18645294	1	1	1	chr17:17984363:G:GCTAAGTGGGGC	17984363	GCTAAGTGGGGC,GCTAAGTGGGGC,GCTAAGTGGGGC,GCTAAGTGGGGC,GCTAAGTGGGGC,GCTAAGTGGGGC	-0.0364534,-0.0156725,-0.016426,-0.0188623,0.0284461,-0.0128221	0.00651884,0.00563521,0.0293587,0.00312264,0.0513084,0.0275497	7.64884,2.2663,0.23971,8.81349,0.237099,0.192713	0.98811	0.999989	0.875996	0.251854	0.999994	0.282765	0.245258
3036277	multi	AFR-AMR-EAS-EUR-MID-SAS	17	20752371	21881361	1	4	0.997253	chr17:21377223:C:G	21377223	G,G,G,G,G,G	-0.0194609,-0.0125971,-0.0189217,-0.0243624,0.00541598,-0.00629564	0.00593903,0.00550546,0.0153705,0.00317554,0.054426,0.0280386	2.97881,1.655,0.660928,13.7709,0.0358665,0.0849479	0.602711	0.84729	0.708843	0.409451	1	0.222768	0.269103
3036277	multi	AFR-AMR-EAS-EUR-MID-SAS	17	20752371	21881361	2	2	0.998905	chr17:21252371:C:T	21252371	T,NA,T,T,T,T	-0.0201306,NA,0.0102009,-0.0193245,0.0663676,0.00957725	0.00514369,NA,0.0219927,0.00326317,0.054796,0.0247133	4.04139,NA,0.191945,8.49753,0.646222,0.15592	0.809631	0.970849	0.4077	0.283411	0.99176	0.352809	0.280811
3036277	multi	AFR-AMR-EAS-EUR-MID-SAS	17	26793555	27825249	1	24	0.842002	chr17:27325249:G:A	27325249	A,A,A,A,A,A	-0.0154491,-0.0119462,-0.0191665,-0.0148418,0.0190931,0.00215618	0.00524071,0.0055552,0.016322,0.00315026,0.0514389,0.0228258	2.49495,1.50142,0.619271,5.60882,0.148434,0.0339794	0.16809	0.62179	0.616507	0.31635	0.979923	0.378832	0.242901
3036277	multi	AFR-AMR-EAS-EUR-MID-SAS	17	29062968	32534610	1	2	0.996907	chr17:30854202:A:AT	30854202	AT,AT,AT,AT,AT,AT	0.0594118,0.0550107,0.0800203,0.0623955,0.0198002,0.0201751	0.0106929,0.00749254,0.0249961,0.00345234,0.0603641,0.0354667	7.55955,12.6771,2.8639,72.2868,0.129068,0.244537	0.938283	1	1	0.960751	1	0.251319	0.27665
3036277	multi	AFR-AMR-EAS-EUR-MID-SAS	17	29062968	32534610	2	28	0.944485	chr17:29762733:T:C	29762733	C,C,C,C,C,C	0.00995758,0.0208932,0.0155738,0.0110637,-0.10894,0.0302855	0.00644785,0.00550604,0.0160184,0.00307363,0.050698,0.0228861	0.911829,3.83008,0.480266,3.49653,1.49963,0.731114	0.205783	0.865524	0.999393	0.261212	0.999991	0.650488	0.329481
3036277	multi	AFR-AMR-EAS-EUR-MID-SAS	17	29062968	32534610	3	3	0.948291	chr17:31906873:T:TATC	31906873	TATC,TATC,TATC,TATC,TATC,TATC	-0.0262196,-0.00911422,0.0136819,-0.0254135,0.0112731,0.00641596	0.00542616,0.00600267,0.0214257,0.00397653,0.060611,0.027728	5.86929,0.889669,0.281416,9.78267,0.0693302,0.0877713	0.437477	0.999265	0.145848	0.238245	1	0.250143	0.197038
3036277	multi	AFR-AMR-EAS-EUR-MID-SAS	17	29062968	32534610	4	1	1	chr17:29562968:T:C	29562968	C,C,C,C,C,C	-0.0199325,-0.0241066,-0.0382919,-0.0280779,-0.0336681,-0.0398708	0.00603608,0.00584707,0.0232472,0.00322268,0.0527212,0.0262447	3.01809,4.42688,1.00207,17.5273,0.281433,0.890376	0.999962	0.85445	0.874293	0.400936	0.999852	0.291851	0.370945
3036277	multi	AFR-AMR-EAS-EUR-MID-SAS	17	29062968	32534610	5	1	1	chr17:30895354:T:C	30895354	C,C,NA,C,NA,NA	-0.0686101,-0.018058,NA,-0.00284722,NA,NA	0.00980789,0.03548,NA,0.133602,NA,NA	11.5776,0.214116,NA,0.00744762,NA,NA	0.991716	0.999964	0.13743	0.499981	0.0528554	0.499976	0.499979
3036277	multi	AFR-AMR-EAS-EUR-MID-SAS	17	29062968	32534610	6	3	0.460153	chr17:30944814:A:T	30944814	T,T,NA,T,T,T	-0.10225,-0.00730087,NA,-0.0248584,0.0591792,-0.0272067	0.0453822,0.0261776,NA,0.0113345,0.137268,0.0554762	1.61522,0.107725,NA,1.54829,0.176278,0.20493	0.867537	0.94488	0.336033	0.500113	0.992374	0.261894	0.29089
3036277	multi	AFR-AMR-EAS-EUR-MID-SAS	17	29062968	32534610	7	2	0.973048	chr17:30958057:C:T	30958057	T,T,NA,T,T,NA	-0.00300593,0.0795212,NA,0.105305,-0.0348248,NA	0.0366998,0.0166356,NA,0.00978329,0.168611,NA	0.0293178,5.75664,NA,26.2921,0.0776018,NA	0.85559	0.415182	0.606682	0.500011	0.999513	0.261824	0.499971
3036277	multi	AFR-AMR-EAS-EUR-MID-SAS	17	35486971	36518186	1	12	0.329255	chr17:36018186:A:C	36018186	C,C,C,C,C,C	-0.0399429,0.00330375,-0.00554728,-0.00416552,-0.0660354,-0.012403	0.00665286,0.00614602,0.0151631,0.00391377,0.0546058,0.0234627	8.71519,0.228491,0.146008,0.541844,0.644849,0.223979	0.480131	0.996162	0.229498	0.243749	0.328562	0.318545	0.27403
3036277	multi	AFR-AMR-EAS-EUR-MID-SAS	17	36732752	37862660	1	3	0.238073	chr17:37684274:A:T	37684274	T,T,T,T,T,T	-0.0325123,-0.0109657,0.0209455,-0.00986854,0.0110067,-0.0672614	0.00608126,0.00639671,0.0153744,0.00398758,0.0527833,0.024628	7.04687,1.06309,0.761743,1.87516,0.0784082,2.19981	0.839157	0.989578	0.398494	0.345742	0.629499	0.343574	0.63309
3036277	multi	AFR-AMR-EAS-EUR-MID-SAS	17	38012719	39374390	1	1	1	chr17:38765943:A:G	38765943	G,G,G,G,G,G	-0.0125209,-0.0225718,-0.0400575,-0.0246747,-0.0473751,-0.0129848	0.00554185,0.00554389,0.0172259,0.00310035,0.0512629,0.0233905	1.62229,4.33053,1.6979,14.7597,0.449279,0.237468	0.993574	0.977834	0.997816	0.76912	1	0.308781	0.237785
3036277	multi	AFR-AMR-EAS-EUR-MID-SAS	17	38012719	39374390	2	1	1	chr17:39231160:A:G	39231160	G,G,G,G,G,G	0.0446343,0.00234699,-0.0548149,-0.00726678,0.0098014,-0.00151791	0.00614137,0.00631583,0.0167208,0.00360618,0.0553222,0.0349191	12.4373,0.148627,2.98107,1.35758,0.0658171,0.0153254	0.999826	0.999999	0.194476	0.973266	0.405158	0.244364	0.211428
3036277	multi	AFR-AMR-EAS-EUR-MID-SAS	17	67282457	68818686	1	16	0.968105	chr17:67834166:A:G	67834166	G,G,G,G,G,G	-0.0275372,-0.027669,-0.00884614,-0.0212978,-0.0060809,0.0209209	0.00508617,0.00592747,0.0157775,0.00384949,0.0573155,0.0263946	7.21048,5.51677,0.240321,7.50102,0.0383384,0.368558	0.186269	0.999932	0.999937	0.190996	0.999997	0.254931	0.291905
3036277	multi	AFR-AMR-EAS-EUR-MID-SAS	17	67282457	68818686	2	5	0.692849	chr17:68307211:G:A	68307211	A,A,A,A,A,A	-0.0175387,0.0221178,0.0352539,0.0103734,0.0864186,0.0406612	0.0082398,0.00588473,0.0161509,0.00307429,0.0535733,0.0231717	1.47765,3.76719,1.53683,3.13064,0.971735,1.10074	0.712287	0.217488	0.933093	0.617005	0.924978	0.549072	0.47682
3036277	multi	AFR-AMR-EAS-EUR-MID-SAS	17	68990110	70032537	1	4	0.977328	chr17:69497553:C:T	69497553	T,T,T,T,T,T	-0.0026885,-0.0267692,-0.00550679,-0.017334,-0.0652086,-0.0676495	0.00558274,0.00547601,0.0149818,0.0031023,0.050897,0.022834	0.200585,5.99298,0.146791,7.63747,0.698692,2.51573	0.633427	0.195345	0.999864	0.233014	0.999997	0.325928	0.93354
3036277	multi	AFR-AMR-EAS-EUR-MID-SAS	17	68990110	70032537	2	1	1	chr17:69532537:T:G	69532537	G,G,NA,G,G,NA	-0.0261529,-0.0341816,NA,-0.0669124,-0.257996,NA	0.00602232,0.0159008,NA,0.0212833,0.101945,NA	4.8515,1.50058,NA,2.77801,1.94377,NA	0.954738	0.78157	0.507529	0.476099	0.729351	0.648144	0.47641
3036277	multi	AFR-AMR-EAS-EUR-MID-SAS	17	69541133	70721090	1	2	0.997009	chr17:70064310:A:T	70064310	T,T,T,T,T,T	0.021234,-0.0167767,-0.0364763,-0.0225286,-0.0212698,-0.0176299	0.00806869,0.00579614,0.0149293,0.0032392,0.0571169,0.0271517	2.07072,2.42043,1.83699,11.4527,0.148985,0.287234	0.640116	0.862886	0.871304	0.794596	1	0.23139	0.222837
3036277	multi	AFR-AMR-EAS-EUR-MID-SAS	17	69541133	70721090	2	25	0.937019	chr17:70150915:T:A	70150915	A,A,A,A,A,A	0.00703625,0.0165323,0.0465311,0.0301531,0.0230749,0.0456714	0.00511446,0.00659077,0.0232299,0.00467529,0.0701478,0.0311456	0.772378,1.91621,1.34515,9.94984,0.129482,0.846052	0.105933	0.544567	0.670497	0.572835	0.999971	0.225322	0.327976
3036277	multi	AFR-AMR-EAS-EUR-MID-SAS	17	71366961	72514003	1	33	0.982441	chr17:71933987:A:G	71933987	G,G,G,G,G,G	-0.0114351,-0.0247047,-0.0405073,-0.0235132,-0.112815,-0.0569268	0.00518566,0.0070128,0.0257629,0.00345433,0.0553545,0.0271393	1.56156,3.36956,0.936,11.0011,1.38149,1.4444	0.32669	0.478571	0.985333	0.435709	1	0.569686	0.517369
3036277	multi	AFR-AMR-EAS-EUR-MID-SAS	17	72264125	73660932	1	2	0.942896	chr17:73148740:G:C	73148740	C,C,C,C,C,C	0.0162162,0.0188782,0.0255238,0.0142255,-0.0676166,0.0648627	0.0058403,0.00569371,0.0170203,0.00331776,0.0546686,0.025125	2.26018,3.03887,0.873816,4.74344,0.665257,2.00725	0.909753	0.870754	0.917914	0.425755	0.968845	0.362183	0.704449
3036277	multi	AFR-AMR-EAS-EUR-MID-SAS	17	74809755	75912927	1	40	0.045706	chr17:75393903:GC:G	75393903	G,NA,G,G,G,G	-0.00774765,NA,0.0187847,-0.0207242,-0.00402214,-0.0471531	0.00623378,NA,0.0246311,0.00394581,0.052388,0.02617	0.669742,NA,0.350979,6.82306,0.0274261,1.14523	0.10394	0.238418	0.495593	0.286427	0.986783	0.219294	0.565369
3036277	multi	AFR-AMR-EAS-EUR-MID-SAS	17	77658078	79425708	1	35	0.859672	chr17:78788116:T:C	78788116	C,C,C,C,C,C	0.0164478,0.0218678,-0.00743862,0.0148399,-0.0957034,0.0118799	0.00507735,0.00548319,0.0155085,0.00309178,0.0511892,0.0228848	2.92168,4.1766,0.199642,5.79906,1.21085,0.219194	0.0966378	0.739233	0.9955	0.305829	0.999821	0.521316	0.234052
3036277	multi	AFR-AMR-EAS-EUR-MID-SAS	17	77658078	79425708	2	7	0.989287	chr17:78395572:C:T	78395572	T,T,T,T,T,T	-0.0127624,-0.00921724,-0.0452016,-0.0176014,-0.0583894,-0.0368348	0.00535448,0.00550208,0.0153943,0.00307344,0.050587,0.0229672	1.76577,1.02738,2.47859,7.99029,0.604843,0.963539	0.21423	0.720984	0.441165	0.930292	0.999769	0.330305	0.49216
3036277	multi	AFR-AMR-EAS-EUR-MID-SAS	17	80864669	81959730	1	16	0.966529	chr17:81401515:C:T	81401515	T,T,T,T,T,T	-0.00372956,-0.0192695,-0.218336,-0.0189063,0.0354237,-0.0475314	0.00789523,0.0068953,0.0736852,0.00319363,0.0527407,0.0251454	0.196096,2.28428,2.51633,8.49223,0.299469,1.23119	0.380224	0.192212	0.851771	0.837397	0.999996	0.24721	0.594915
3036277	multi	AFR-AMR-EAS-EUR-MID-SAS	17	80864669	81959730	2	6	0.976594	chr17:81941396:A:G	81941396	G,G,G,G,G,G	-0.00422668,-0.00556507,-0.000647622,-0.0209471,0.0502906,-0.0439602	0.00539641,0.00547912,0.0157775,0.00315261,0.0510436,0.0229677	0.363025,0.508948,0.0144576,10.5163,0.488782,1.25477	0.546607	0.242386	0.240972	0.183465	0.999878	0.289967	0.563534
3036277	multi	AFR-AMR-EAS-EUR-MID-SAS	17	80864669	81959730	3	13	0.943979	chr17:81451999:G:A	81451999	A,A,A,A,A,A	-0.0203782,-0.0152685,-0.0224205,-0.0147875,-0.0303308,-0.0129975	0.00543321,0.0057452,0.0219787,0.00319065,0.0545437,0.0246496	3.75359,2.10404,0.5119,5.44662,0.237956,0.223304	0.376811	0.986815	0.835466	0.292766	0.998046	0.243893	0.2316
3036277	multi	AFR-AMR-EAS-EUR-MID-SAS	17	81439573	82523440	1	2	0.948055	chr17:81976318:C:A	81976318	A,A,A,A,A,A	0.0246156,0.00686658,0.0336559,0.0234016,-0.0239953,0.068213	0.0108136,0.00563862,0.0149559,0.0033484,0.0521865,0.0230824	1.64159,0.651094,1.61213,11.5574,0.189996,2.50519	0.883752	0.650938	0.278755	0.685124	0.999999	0.278928	0.934058
3036277	multi	AFR-AMR-EAS-EUR-MID-SAS	17	81439573	82523440	2	11	0.943979	chr17:81451999:G:A	81451999	A,A,A,A,A,A	-0.0203782,-0.0152685,-0.0224205,-0.0147875,-0.0303308,-0.0129975	0.00543321,0.0057452,0.0219787,0.00319065,0.0545437,0.0246496	3.75359,2.10404,0.5119,5.44662,0.237956,0.223304	0.401017	0.985154	0.894898	0.268576	0.998428	0.299523	0.231519
3036277	multi	AFR-AMR-EAS-EUR-MID-SAS	17	82220752	83238316	1	2	0.99675	chr17:82720752:C:CCTT	82720752	CCTT,CCTT,CCTT,CCTT,CCTT,CCTT	-0.020916,-0.0100536,-0.0120615,-0.0154126,0.0360679,0.0374486	0.00523172,0.00588125,0.0149393,0.00313061,0.0508959,0.0233926	4.19448,1.05863,0.377316,6.06985,0.320086,0.960964	0.878258	0.969205	0.472058	0.269586	0.987265	0.310415	0.427965
3036277	multi	AFR-AMR-EAS-EUR-MID-SAS	18	4796274	5796274	1	1	1	chr18:5296274:GAGA:G	5296274	G,G,G,G,G,G	-0.0534377,-0.0452875,-0.198963,-0.0439426,0.00287452,-0.0349015	0.0118863,0.0144363,0.0847462,0.0077268,0.0855682,0.0423335	5.15907,2.76787,1.72383,7.88853,0.0117972,0.387546	1	0.999709	0.960079	0.775398	0.999999	0.216431	0.261116
3036277	multi	AFR-AMR-EAS-EUR-MID-SAS	18	22307096	24107203	1	1	1	chr18:23155444:T:C	23155444	C,C,C,C,C,C	-0.0417596,-0.0704614,-0.0834002,-0.0721212,0.0394512,-0.0762189	0.00618461,0.00569236,0.0208779,0.00383009,0.0832249,0.0307836	10.8367,34.465,4.18853,78.3692,0.196899,1.87654	1	1	1	0.995962	1	0.24473	0.524017
3036277	multi	AFR-AMR-EAS-EUR-MID-SAS	18	22307096	24107203	2	1	1	chr18:23135692:G:A	23135692	A,A,A,A,A,A	-0.025161,-0.0407038,-0.0233427,-0.0428092,0.0910207,-0.0588705	0.0081625,0.00581524,0.0149234,0.00307418,0.0516717,0.022903	2.68769,11.5903,0.928932,43.3525,1.10707,1.99322	0.999492	0.519715	0.138269	0.190817	0.999803	0.525796	0.635968
3036277	multi	AFR-AMR-EAS-EUR-MID-SAS	18	24730602	25872725	1	10	0.887945	chr18:25232544:C:T	25232544	T,T,T,T,T,T	0.0069269,0.0180422,0.00419981,0.0223197,-0.0704994,0.0249834	0.00507887,0.0060496,0.0149698,0.00332631,0.0536212,0.0234976	0.762936,2.54362,0.108433,10.711,0.724486,0.541093	0.547163	0.395371	0.805148	0.233354	0.999997	0.403855	0.418577
3036277	multi	AFR-AMR-EAS-EUR-MID-SAS	18	25454158	26705151	1	20	0.643577	chr18:26175194:T:C	26175194	C,C,C,C,C,C	-0.00905362,-0.00967693,0.0131339,-0.0340306,-0.113056,0.0691182	0.0052497,0.00628366,0.0163636,0.00540415,0.0775897,0.0375619	1.07263,0.908133,0.374493,9.51823,0.838361,1.18209	0.113989	0.449608	0.462412	0.256271	0.999972	0.450664	0.575076
3036277	multi	AFR-AMR-EAS-EUR-MID-SAS	18	34966558	35966710	1	4	0.937446	chr18:35466558:G:A	35466558	A,A,A,A,A,A	-0.0199105,-0.00928846,-0.0454644,-0.0173626,-0.0373027,-0.0094468	0.00648159,0.00560111,0.0195096,0.00322872,0.051275,0.0276496	2.67215,1.0121,1.70362,7.122,0.330759,0.13513	0.910162	0.880866	0.647913	0.834452	0.999277	0.285822	0.268423
3036277	multi	AFR-AMR-EAS-EUR-MID-SAS	18	48425435	50027947	1	2	0.985829	chr18:49066038:T:G	49066038	G,G,G,G,G,G	-0.0429803,-0.0361848,0.0436849,-0.0377825,-0.0288789,0.0261206	0.00684433,0.00635508,0.0761759,0.00309404,0.0505815,0.0262722	9.46951,7.90585,0.246936,33.5683,0.24562,0.494699	0.685522	0.999999	0.99997	0.26643	1	0.291672	0.306089
3036277	multi	AFR-AMR-EAS-EUR-MID-SAS	18	48425435	50027947	2	82	0.608423	chr18:49092458:T:G	49092458	G,G,G,G,G,G	0.0211783,0.0411783,0.0433222,0.0505712,-0.0737156,0.0304559	0.0054132,0.00769905,0.0173862,0.00664372,0.118265,0.0400876	4.03902,7.05211,1.89581,13.5684,0.273206,0.349291	0.211281	0.545527	0.929791	0.782844	0.999958	0.295073	0.290271
3036277	multi	AFR-AMR-EAS-EUR-MID-SAS	18	48425435	50027947	3	6	0.936772	chr18:48990054:G:C	48990054	C,C,C,C,C,C	0.0221089,0.0119302,0.00728774,0.0148717,0.0454311,0.0129606	0.00674567,0.00573088,0.0150443,0.00326516,0.0581954,0.0237401	2.97991,1.42752,0.20198,5.28013,0.361511,0.232764	0.353907	0.879767	0.603365	0.229855	0.998229	0.282973	0.230632
3036277	multi	AFR-AMR-EAS-EUR-MID-SAS	18	55799532	56853833	1	10	0.956307	chr18:56326710:C:T	56326710	T,T,T,T,T,T	-0.000333149,-0.0303755,-0.0335402,-0.0152257,-0.0435492,-0.0319363	0.00613734,0.00570018,0.0191391,0.00308019,0.0512978,0.0228407	0.0192196,7.0051,1.09855,6.11415,0.402405,0.790357	0.218237	0.205756	0.999991	0.564725	0.999867	0.297696	0.376916
3036277	multi	AFR-AMR-EAS-EUR-MID-SAS	18	59553966	60912026	1	1	1	chr18:60161902:T:C	60161902	C,C,C,C,C,C	-0.022055,-0.0331307,-0.0175794,-0.0299904,0.0255352,-0.00378522	0.00641993,0.00811423,0.0197569,0.00362249,0.0576761,0.0235435	3.22789,4.35212,0.427615,15.9056,0.181802,0.059349	0.980789	0.979663	0.999144	0.29516	1	0.251228	0.32771
3036277	multi	AFR-AMR-EAS-EUR-MID-SAS	18	59553966	60912026	2	23	0.817705	chr18:60029220:CAG:C	60029220	C,C,C,C,C,C	0.0159852,0.00581573,0.00478238,0.0086265,0.101614,0.0762599	0.00522641,0.00563919,0.01692,0.00321142,0.0549566,0.0233819	2.65284,0.519422,0.109329,2.14103,1.19072,2.95535	0.0902986	0.933858	0.373891	0.290608	0.985505	0.550163	0.977537
3036277	multi	AFR-AMR-EAS-EUR-MID-SAS	18	76769774	77775351	1	9	0.954544	chr18:77268645:A:T	77268645	T,T,T,T,T,T	-0.0210025,0.0206658,0.0777246,0.0390405,0.0130257,0.049685	0.0265183,0.00904596,0.0285644,0.0077876,0.15643,0.0611796	0.368189,1.65091,2.18657,6.27131,0.0298214,0.380151	0.211039	0.219913	0.722457	0.866475	0.986031	0.27226	0.238747
3036277	multi	AFR-AMR-EAS-EUR-MID-SAS	18	78904243	80008558	1	6	0.837213	chr18:79458926:T:C	79458926	C,C,C,C,C,C	0.0344812,0.0157314,0.000399194,0.023517,0.0624292,0.00312537	0.00534959,0.0057361,0.0155447,0.00330713,0.0559329,0.0274253	9.93868,2.21488,0.00899009,11.9385,0.577804,0.0413071	0.591072	0.999997	0.89115	0.223305	1	0.374866	0.233396
3036277	multi	AFR-AMR-EAS-EUR-MID-SAS	19	1615037	2750529	1	4	0.996766	chr19:2168613:A:G	2168613	G,G,G,G,G,G	-0.0298569,-0.0207244,0.0102046,-0.0335385,0.0100867,-0.000484831	0.00508775,0.00553202,0.0150076,0.00307698,0.0506095,0.0231475	8.35652,3.74595,0.304058,26.9374,0.0746753,0.0073187	0.552265	1	0.999981	0.191089	1	0.265967	0.241782
3036277	multi	AFR-AMR-EAS-EUR-MID-SAS	19	1615037	2750529	2	1	1	chr19:2232050:G:A	2232050	A,A,A,A,A,A	-0.00684422,-0.0207329,-0.0348393,-0.00304343,-0.142702,-0.0451155	0.00908883,0.00802665,0.0184021,0.00480034,0.0794117,0.0298682	0.345411,2.00903,1.23413,0.27895,1.14064,0.882996	0.987512	0.710326	0.997512	0.490472	0.999163	0.618761	0.492527
3036277	multi	AFR-AMR-EAS-EUR-MID-SAS	19	2877429	3964714	1	2	0.97137	chr19:3459042:T:C	3459042	C,C,C,C,C,C	-0.0132263,-0.0195986,-0.0474675,-0.0230332,0.0633885,-0.0198663	0.0068195,0.00547551,0.0182512,0.00327272,0.052705,0.0233371	1.28032,3.46282,2.03146,11.7097,0.639992,0.403823	0.946234	0.54519	0.966943	0.860206	1	0.345735	0.274909
3036277	multi	AFR-AMR-EAS-EUR-MID-SAS	19	2877429	3964714	2	10	0.663516	chr19:3187388:T:A	3187388	A,A,A,A,A,A	-0.014133,0.00804676,0.0500619,-0.0123297,0.0449261,0.0531571	0.00517392,0.00547626,0.0149282,0.00309268,0.0505872,0.0229092	2.20044,0.848546,3.09802,4.174,0.426558,1.69202	0.811021	0.750961	0.454316	0.941365	0.970193	0.281352	0.767751
3036277	multi	AFR-AMR-EAS-EUR-MID-SAS	19	3476635	4638129	1	3	0.900824	chr19:4083183:AGCGCCGTGGGGAGGC:A	4083183	A,A,A,A,A,A	-0.0225151,-0.0159363,-0.0207642,-0.0174104,-0.0563011,-0.0561888	0.00549047,0.00790663,0.102308,0.00401892,0.0569227,0.0318219	4.38532,1.35808,0.0761513,4.83063,0.491304,1.11103	0.577072	0.978084	0.564364	0.233127	0.985641	0.321624	0.499841
3036277	multi	AFR-AMR-EAS-EUR-MID-SAS	19	4409617	5614095	1	1	1	chr19:4954443:G:A	4954443	A,A,A,A,A,A	0.0124415,0.0217887,0.0842766,0.0425587,0.00386173,-0.00282641	0.0109806,0.00675847,0.0511959,0.00392485,0.0659604,0.0313943	0.589738,2.89806,1.00117,26.6689,0.0207642,0.0323286	0.998276	0.22129	0.75023	0.488443	1	0.23753	0.209704
3036277	multi	AFR-AMR-EAS-EUR-MID-SAS	19	4409617	5614095	2	1	1	chr19:4910009:A:C	4910009	C,C,C,C,C,C	-0.0125944,-0.027726,-0.0211967,-0.0250185,-0.00713813,0.0109263	0.00731402,0.00555348,0.0185017,0.00307778,0.0511169,0.0228865	1.07018,6.22484,0.598712,15.3627,0.0511267,0.19855	0.991578	0.422684	0.993178	0.335865	0.997564	0.239772	0.231224
3036277	multi	AFR-AMR-EAS-EUR-MID-SAS	19	6603382	7746662	1	1	1	chr19:7184751:A:G	7184751	G,G,G,G,G,G	-0.0195182,-0.0252271,-0.0309248,-0.0251177,0.01843,-0.0336307	0.00509984,0.00598572,0.0179615,0.00348936,0.0553545,0.0231808	3.88739,4.60158,1.06998,12.2151,0.131252,0.833167	0.955625	0.966682	0.994214	0.525878	1	0.227626	0.480799
3036277	multi	AFR-AMR-EAS-EUR-MID-SAS	19	6603382	7746662	2	1	1	chr19:7244222:A:C	7244222	C,C,C,C,C,C	0.0184902,0.0219143,0.0074592,0.0210156,0.00898719,0.0122479	0.00523905,0.00550111,0.0163766,0.0031556,0.0512423,0.0228253	3.38023,4.16829,0.187914,10.5618,0.0651097,0.22801	0.988783	0.899443	0.979554	0.237157	0.999999	0.227608	0.270159
3036277	multi	AFR-AMR-EAS-EUR-MID-SAS	19	6603382	7746662	3	3	0.993733	chr19:7106314:A:G	7106314	G,G,G,G,G,G	0.0134244,0.0182285,-0.00422743,0.0191118,-0.109054,0.0363013	0.00556884,0.00740106,0.0275332,0.00349022,0.0579544,0.0267446	1.79792,1.86076,0.056519,7.36102,1.22276,0.757767	0.382211	0.844969	0.811117	0.24146	0.998394	0.516714	0.433777
3036277	multi	AFR-AMR-EAS-EUR-MID-SAS	19	7467796	9120499	1	1	1	chr19:8605262:C:T	8605262	T,T,NA,T,T,T	0.164584,0.127007,NA,0.16997,0.0165506,0.202454	0.0315689,0.0153079,NA,0.00744635,0.12952,0.11841	6.73207,15.9709,NA,114.597,0.0465692,1.05894	1	0.999998	1	0.5	1	0.237864	0.549875
3036277	multi	AFR-AMR-EAS-EUR-MID-SAS	19	7467796	9120499	2	1	1	chr19:8608714:T:C	8608714	C,C,C,C,C,C	-0.0211469,-0.00972267,0.00906741,-0.0132128,0.0230743,-0.0161697	0.00513457,0.00563634,0.0158576,0.00321244,0.058295,0.0233013	4.41873,1.073,0.246068,4.40835,0.159744,0.311831	0.998922	0.994352	0.905226	0.279857	1	0.246327	0.277075
3036277	multi	AFR-AMR-EAS-EUR-MID-SAS	19	7467796	9120499	3	5	0.988824	chr19:8593860:T:A	8593860	A,A,A,A,A,A	0.0153863,0.0175353,0.042239,0.0130798,-0.00898744,0.0213259	0.00762156,0.00667422,0.0224375,0.00375051,0.0648909,0.0335865	1.36142,2.06519,1.22354,3.31194,0.0506858,0.279462	0.372293	0.506343	0.880317	0.56702	1	0.242792	0.35945
3036277	multi	AFR-AMR-EAS-EUR-MID-SAS	19	7467796	9120499	4	1	1	chr19:8610706:G:C	8610706	C,C,NA,C,NA,NA	0.293222,-0.00187844,NA,0.0901139,NA,NA	0.0909795,0.0819247,NA,0.0231043,NA,NA	2.89661,0.00801809,NA,4.01741,NA,NA	0.998847	0.965248	0.111314	0.499893	0.997568	0.499912	0.499889
3036277	multi	AFR-AMR-EAS-EUR-MID-SAS	19	7467796	9120499	5	2	0.997463	chr19:8605046:C:G	8605046	G,G,G,G,G,G	0.0169619,-0.013408,-0.0485958,-0.025657,0.0378927,-0.0396037	0.0112457,0.0075215,0.0406818,0.00337682,0.0595583,0.0403841	0.881143,1.12699,0.63401,13.5217,0.280149,0.48578	0.770959	0.277733	0.458741	0.413165	1	0.286389	0.333052
3036277	multi	AFR-AMR-EAS-EUR-MID-SAS	19	7467796	9120499	6	3	0.915273	chr19:8586451:A:C	8586451	C,C,NA,C,C,NA	0.0571832,-0.00451483,NA,0.102711,0.251632,NA	0.00875905,0.0251021,NA,0.0554042,0.187452,NA	10.1775,0.0668857,NA,1.19545,0.746001,NA	0.870637	0.999953	0.10962	0.486554	0.212267	0.421587	0.499987
3036277	multi	AFR-AMR-EAS-EUR-MID-SAS	19	9631561	11666556	1	15	0.759084	chr19:10639439:TG:T	10639439	T,T,T,T,T,T	0.0104722,0.0282026,0.0086034,0.024539,-0.0125283,0.0330917	0.00703882,0.00680387,0.0162766,0.00329792,0.0515268,0.0268569	0.863878,4.4689,0.223952,12.9995,0.0926447,0.661757	0.537395	0.237343	0.998701	0.215712	1	0.243657	0.329639
3036277	multi	AFR-AMR-EAS-EUR-MID-SAS	19	9631561	11666556	2	14	0.989432	chr19:10131561:T:A	10131561	A,A,A,A,A,A	-0.0139546,-0.0159212,-0.00689223,-0.0437661,-0.144924,-0.0405747	0.00730747,0.00684564,0.0153176,0.00620078,0.0812044,0.0284144	1.25042,1.69828,0.185257,11.7729,1.12893,0.814449	0.154495	0.344947	0.960316	0.231469	1	0.485971	0.37524
3036277	multi	AFR-AMR-EAS-EUR-MID-SAS	19	9631561	11666556	3	3	0.992548	chr19:11165166:G:A	11165166	A,A,A,A,A,A	0.00789545,0.0212686,-0.00456405,0.0228548,0.0550018,0.0662214	0.0109237,0.00568438,0.0183051,0.00325464,0.0514903,0.0241019	0.328074,3.73788,0.0952284,11.6609,0.544497,2.22156	0.772653	0.198648	0.980928	0.21055	1	0.311777	0.816466
3036277	multi	AFR-AMR-EAS-EUR-MID-SAS	19	9631561	11666556	4	2	0.992763	chr19:10154160:C:T	10154160	T,T,NA,T,NA,T	0.0755188,0.0441781,NA,0.167196,NA,0.298369	0.0967053,0.0613711,NA,0.0244086,NA,0.0841367	0.36166,0.326412,NA,11.1313,NA,3.40807	0.853802	0.208505	0.213664	0.499958	0.999992	0.499961	0.980445
3036277	multi	AFR-AMR-EAS-EUR-MID-SAS	19	11466036	12662158	1	11	0.844274	chr19:12077815:A:G	12077815	G,G,G,G,G,G	-0.00969121,-0.0321027,-0.0595443,-0.0423168,0.0463774,-0.0462488	0.00586427,0.0115029,0.0314362,0.00577459,0.091222,0.0441025	1.00694,2.27925,1.23502,12.6319,0.213837,0.531163	0.193588	0.31675	0.934199	0.574918	1	0.26053	0.349348
3036277	multi	AFR-AMR-EAS-EUR-MID-SAS	19	12399706	13662544	1	4	0.984214	chr19:13162544:C:G	13162544	G,G,G,G,G,G	0.0352906,0.0258756,0.00988461,0.0188666,0.283497,0.0581295	0.0151613,0.00961623,0.0520474,0.00410131,0.137268,0.0455384	1.7005,2.14706,0.0709004,5.37445,1.41009,0.695121	0.472309	0.638967	0.855361	0.231763	0.974955	0.637268	0.408277
3036277	multi	AFR-AMR-EAS-EUR-MID-SAS	19	13973810	14973811	1	2	1	chr19:14473811:C:T	14473811	NA,T,NA,NA,NA,NA	NA,0.591811,NA,NA,NA,NA	NA,0.10429,NA,NA,NA,NA	NA,7.85708,NA,NA,NA,NA	0.500257	0.499631	0.997335	0.499909	0.499906	0.499905	0.499903
3036277	multi	AFR-AMR-EAS-EUR-MID-SAS	19	16625793	17905811	1	3	0.954734	chr19:17154151:G:C	17154151	C,C,C,C,C,C	0.0086003,0.022872,0.0442387,0.0259659,-0.124446,-0.0143313	0.0077925,0.00642875,0.0158907,0.00365303,0.066325,0.0294339	0.569056,3.42711,2.27,11.9292,1.21744,0.203197	0.671123	0.26301	0.985668	0.863972	1	0.438448	0.254974
3036277	multi	AFR-AMR-EAS-EUR-MID-SAS	19	16625793	17905811	2	4	0.997371	chr19:17292224:C:A	17292224	A,A,A,A,A,A	0.00422874,0.0112787,0.132787,0.01963,-0.0962275,0.0248502	0.00609285,0.00742119,0.118904,0.00338157,0.069344,0.033099	0.311891,0.890881,0.578235,8.19129,0.781902,0.34411	0.347768	0.197495	0.401694	0.316368	0.993286	0.362271	0.298542
3036277	multi	AFR-AMR-EAS-EUR-MID-SAS	19	18260453	20181241	1	6	0.816178	chr19:19578355:T:C	19578355	C,C,C,C,C,C	0.0127825,0.0385994,0.0367917,0.0306929,0.0317772,0.0521377	0.00988466,0.00797681,0.17133,0.00380699,0.0560805,0.0367093	0.707849,5.8843,0.0809381,15.1254,0.243393,0.808201	0.479643	0.299607	0.995355	0.221509	1	0.272172	0.42599
3036277	multi	AFR-AMR-EAS-EUR-MID-SAS	19	35158859	36290349	1	1	1	chr19:35713929:T:G	35713929	G,G,G,G,G,G	-0.0079518,-0.0125093,-0.0227925,-0.0275739,-0.0759991,0.0211276	0.00557603,0.00693572,0.0173358,0.00361666,0.061303,0.0233671	0.812906,1.14695,0.724485,13.6097,0.667408,0.436625	0.998419	0.41165	0.555101	0.403911	1	0.377446	0.278723
3036277	multi	AFR-AMR-EAS-EUR-MID-SAS	19	36036315	37694307	1	74	0.654928	chr19:36928456:C:A	36928456	A,A,A,A,A,A	0.0102926,0.0188654,0.0193913,0.0192545,0.0983974,-0.0143786	0.00555738,0.00547723,0.0177292,0.00308514,0.0507165,0.0228376	1.19371,3.24225,0.562146,9.36186,1.28098,0.276581	0.0866735	0.591966	0.900138	0.287857	0.999993	0.571607	0.306771
3036277	multi	AFR-AMR-EAS-EUR-MID-SAS	19	38441874	39446868	1	6	0.898218	chr19:38946868:G:A	38946868	A,A,A,A,A,A	-0.0197253,-0.0173881,-0.0525247,-0.0160548,-0.0263288,-0.033239	0.00760625,0.00730721,0.0150089,0.00419251,0.066325,0.0290733	2.02201,1.76114,3.33162,3.89124,0.160276,0.597015	0.668219	0.706739	0.693081	0.881702	0.908888	0.262363	0.344149
3036277	multi	AFR-AMR-EAS-EUR-MID-SAS	19	40845604	41939999	1	25	0.979186	chr19:41426179:G:T	41426179	T,T,T,T,T,T	0.0189424,0.0251244,0.0211596,0.0281617,0.0970274,0.00114025	0.00510548,0.00547862,0.0150332,0.00314428,0.0520318,0.0231303	3.68383,5.34482,0.797856,18.4747,1.20611,0.0174201	0.239111	0.851709	0.999887	0.395178	1	0.525311	0.225407
3036277	multi	AFR-AMR-EAS-EUR-MID-SAS	19	41485364	42894998	1	21	0.934793	chr19:42224684:T:C	42224684	C,C,C,C,C,C	0.037008,0.038272,0.050474,0.0378932,0.0652383,0.0288262	0.0183455,0.00806998,0.025448,0.00511976,0.0669119,0.0301855	1.35985,5.67554,1.32495,12.8703,0.482058,0.469039	0.0937746	0.445705	0.999927	0.578963	1	0.268833	0.313982
3036277	multi	AFR-AMR-EAS-EUR-MID-SAS	19	42991123	44083574	1	9	0.979328	chr19:43533218:C:G	43533218	G,G,G,G,G,G	-0.0170709,-0.02034,-0.107064,-0.023849,0.0153652,0.00150112	0.00715505,0.00877087,0.147622,0.00391063,0.0784956,0.0318564	1.76855,1.69052,0.32948,8.97037,0.0732413,0.016637	0.246044	0.747297	0.766138	0.282703	0.999952	0.26464	0.187762
3036277	multi	AFR-AMR-EAS-EUR-MID-SAS	19	45911290	46911670	1	2	1	chr19:46411670:C:T	46411670	T,T,T,T,T,T	-0.0477381,-0.0481669,-0.0159141,-0.0459504,-0.19615,-0.0187525	0.0151971,0.010513,0.0189805,0.00723643,0.160162,0.0410824	2.77412,5.33601,0.396012,9.66654,0.65622,0.188385	0.774077	0.962085	0.999749	0.257866	1	0.410938	0.235046
3036277	multi	AFR-AMR-EAS-EUR-MID-SAS	19	48636745	49644807	1	6	0.844159	chr19:49144807:A:G	49144807	G,G,G,G,G,G	0.00128097,0.0124658,0.0106198,0.017193,0.146479,0.0365981	0.00509206,0.00548934,0.0181215,0.00309104,0.0512205,0.0228329	0.0961622,1.63541,0.253481,7.5745,2.37268,0.962712	0.32824	0.198916	0.769238	0.283345	0.999001	0.891181	0.39364
3036277	multi	AFR-AMR-EAS-EUR-MID-SAS	19	54730003	56051818	1	1	1	chr19:55368304:C:T	55368304	T,T,NA,T,T,T	0.0676887,0.0903087,NA,0.102071,-0.033661,0.145218	0.0431088,0.024779,NA,0.00961829,0.146606,0.0650597	0.934149,3.57211,NA,25.5822,0.0870338,1.59159	1	0.405578	0.992145	0.5	1	0.240127	0.741957
3036277	multi	AFR-AMR-EAS-EUR-MID-SAS	19	54730003	56051818	2	1	1	chr19:55482069:G:T	55482069	T,T,NA,T,T,T	0.102304,0.0517786,NA,0.0857542,0.135502,0.190652	0.0417616,0.0252475,NA,0.0100318,0.170651,0.118149	1.84476,1.39488,NA,16.903,0.36939,0.972238	0.99908	0.784604	0.612222	0.5	1	0.285693	0.500171
3036277	multi	AFR-AMR-EAS-EUR-MID-SAS	20	1404123	2404123	1	1	1	chr20:2089532:T:C	2089532	C,C,NA,NA,NA,NA	0.0821943,0.557628,NA,NA,NA,NA	0.0401448,0.111146,NA,NA,NA,NA	1.39132,6.28012,NA,NA,NA,NA	0.969147	0.608267	0.913777	0.498012	0.492215	0.498581	0.49698
3036277	multi	AFR-AMR-EAS-EUR-MID-SAS	20	3594635	4621153	1	1	1	chr20:4121153:C:T	4121153	T,T,T,T,T,T	0.0228213,0.0383617,0.0616373,0.0242069,0.0966614,0.0548064	0.00512374,0.00618629,0.0189729,0.0032052,0.0549211,0.0275723	5.07431,9.25123,2.93579,13.3692,1.10564,1.32938	1	0.999641	1	0.971873	1	0.529139	0.643494
3036277	multi	AFR-AMR-EAS-EUR-MID-SAS	20	4549796	5634390	1	16	0.991498	chr20:5114578:C:T	5114578	T,T,T,T,T,T	0.0214185,0.0253462,-0.169267,0.0268544,0.077168,0.0489749	0.00549537,0.00945111,0.192595,0.00488584,0.0655064,0.0557897	4.01248,2.13536,0.420822,7.41156,0.621988,0.420187	0.102626	0.989789	0.896227	0.306155	0.999994	0.381468	0.285964
3036277	multi	AFR-AMR-EAS-EUR-MID-SAS	20	5683976	7421503	1	2	0.9952	chr20:6645493:T:A	6645493	A,A,A,A,A,A	0.0378674,0.0563821,0.073813,0.0573559,-0.0146779,0.0583334	0.00544802,0.00640577,0.0246311,0.00320284,0.0516784,0.0229788	11.4394,17.8707,2.56403,70.9895,0.109919,1.95349	0.75978	1	1	0.889945	1	0.215205	0.830809
3036277	multi	AFR-AMR-EAS-EUR-MID-SAS	20	5683976	7421503	2	4	0.991329	chr20:6477192:G:A	6477192	A,A,A,A,A,A	0.0155126,0.0492026,0.0175734,0.0474273,-0.13578,0.0221031	0.00710958,0.00547836,0.0153658,0.00312768,0.0527635,0.0244469	1.53589,18.5724,0.597286,51.2111,1.99691,0.436604	0.460976	0.172644	1	0.204205	1	0.918548	0.228805
3036277	multi	AFR-AMR-EAS-EUR-MID-SAS	20	5683976	7421503	3	3	0.907595	chr20:6717725:G:C	6717725	C,C,C,C,C,C	-0.0254626,-0.00206999,-0.0220969,-0.0226786,-0.0246587,-0.061013	0.00707288,0.00559334,0.0178955,0.00323048,0.0582489,0.0229708	3.49732,0.147934,0.663713,11.6545,0.172597,2.10211	0.811428	0.975103	0.200191	0.312511	1	0.234881	0.893349
3036277	multi	AFR-AMR-EAS-EUR-MID-SAS	20	5683976	7421503	4	2	0.999223	chr20:6270992:A:G	6270992	G,NA,G,G,G,G	-0.0174173,NA,-0.00822356,-0.0224434,-0.0731677,-0.0447144	0.00784609,NA,0.0171872,0.00310291,0.0532293,0.0229497	1.57794,NA,0.199066,12.3257,0.771439,1.28928	0.577905	0.763826	0.499992	0.192801	0.999983	0.499395	0.68601
3036277	multi	AFR-AMR-EAS-EUR-MID-SAS	20	10453125	11509044	1	1	1	chr20:11196407:G:A	11196407	A,A,A,A,A,A	0.0442913,-0.0301014,-0.0541067,0.0348921,0.0486991,-0.00211623	0.0132508,0.017859,0.0584995,0.00678916,0.16215,0.107829	3.08082,1.03673,0.449755,6.55965,0.11695,0.00685404	0.97049	0.965773	0.45995	0.292708	0.986096	0.248267	0.219523
3036277	multi	AFR-AMR-EAS-EUR-MID-SAS	20	12778398	13785905	1	4	0.576546	chr20:13300856:A:C	13300856	C,NA,C,C,C,C	-0.0203103,NA,-0.0614873,-0.0192305,0.0319592,-0.000984218	0.00874846,NA,0.0188168,0.00392644,0.0859386,0.0374335	1.69346,NA,2.96484,6.01336,0.148754,0.00920664	0.572896	0.836487	0.422457	0.667102	0.993108	0.258482	0.240058
3036277	multi	AFR-AMR-EAS-EUR-MID-SAS	20	16739111	18314408	1	6	0.969661	chr20:17790959:T:C	17790959	C,C,C,C,C,C	0.0133033,0.0185809,0.0291904,0.0148882,0.121804,-0.0129121	0.00528593,0.00564323,0.0154771,0.0031023,0.053702,0.025077	1.92648,3.00321,1.22702,5.79753,1.63228,0.217079	0.355611	0.69195	0.956577	0.576767	0.993929	0.708816	0.230268
3036277	multi	AFR-AMR-EAS-EUR-MID-SAS	20	19527937	20891209	1	3	0.93889	chr20:20086057:C:T	20086057	T,T,T,T,T,T	0.0240145,0.0193004,0.0276259,0.0173563,-0.00113051,0.0360924	0.00873959,0.00619589,0.0219229,0.00340399,0.0528902,0.0240898	2.22185,2.73535,0.682729,6.46622,0.00747002,0.872669	0.501643	0.745089	0.831981	0.384178	0.969732	0.244454	0.409345
3036277	multi	AFR-AMR-EAS-EUR-MID-SAS	20	19527937	20891209	2	8	0.4543	chr20:20367892:C:G	20367892	G,G,G,G,G,G	0.0113518,0.0251472,0.0255216,0.0189826,-0.0692595,0.0205284	0.00989046,0.0062056,0.0231698,0.00378725,0.0591476,0.0290094	0.600207,4.29492,0.567547,6.26922,0.616877,0.319516	0.405342	0.206125	0.965562	0.339659	0.9834	0.321008	0.255752
3036277	multi	AFR-AMR-EAS-EUR-MID-SAS	20	20574352	21939854	1	9	0.974937	chr20:21241407:G:A	21241407	A,A,A,A,A,A	0.0271671,0.0200122,0.036019,0.0269212,-0.0321896,0.0540416	0.00547028,0.0055309,0.0151315,0.00328548,0.0581954,0.0278692	6.16596,3.52784,1.76211,15.5974,0.236441,1.27995	0.55446	0.999849	0.985051	0.773567	1	0.281574	0.587958
3036277	multi	AFR-AMR-EAS-EUR-MID-SAS	20	31143834	32349719	1	7	0.99487	chr20:31817037:C:G	31817037	G,NA,G,G,G,G	-0.0282979,NA,-0.0919797,-0.0170601,-0.0601686,0.00204467	0.00600874,NA,0.0587974,0.00335348,0.0521865,0.0381023	5.60488,NA,0.929093,6.43984,0.603924,0.0189955	0.316372	0.998481	0.500227	0.475031	0.9998	0.388119	0.251499
3036277	multi	AFR-AMR-EAS-EUR-MID-SAS	20	32815727	37852925	1	1	1	chr20:35437976:G:A	35437976	A,A,A,A,A,A	0.0700171,0.0739003,0.0746314,0.0856097,0.0556604,0.0850523	0.00830569,0.00568968,0.0161222,0.00310877,0.0506641,0.0231901	16.4614,37.847,5.43505,166.211,0.565534,3.61116	1	1	1	0.951402	1	0.222816	0.97119
3036277	multi	AFR-AMR-EAS-EUR-MID-SAS	20	32815727	37852925	2	2	1	chr20:33716847:C:G	33716847	G,G,G,G,G,G	0.0322753,0.0360181,-0.00644613,0.0422996,0.0304327,-0.0194969	0.00612033,0.00571667,0.0175352,0.00355293,0.0621136,0.0292032	6.87328,9.52781,0.146811,31.9558,0.204699,0.29725	0.649028	0.999889	0.98155	0.157045	1	0.251561	0.218987
3036277	multi	AFR-AMR-EAS-EUR-MID-SAS	20	32815727	37852925	3	11	0.996026	chr20:35035825:T:TAGAGAA	35035825	TAGAGAA,TAGAGAA,TAGAGAA,TAGAGAA,TAGAGAA,TAGAGAA	0.0147876,0.0207196,0.0549862,0.020684,0.0749175,0.0130353	0.00652019,0.00784572,0.0177727,0.003448,0.0753861,0.0251919	1.63207,2.08254,2.70426,8.70177,0.494405,0.218353	0.319079	0.708038	0.0798138	0.836815	1	0.309397	0.250596
3036277	multi	AFR-AMR-EAS-EUR-MID-SAS	20	32815727	37852925	4	54	0.621859	chr20:36950277:A:G	36950277	G,NA,G,G,G,G	0.0246775,NA,0.024121,0.0239808,0.0525289,-0.0285864	0.00552875,NA,0.0149232,0.00433941,0.0735387,0.0303463	5.09348,NA,0.974613,7.48535,0.32327,0.460686	0.278796	0.285311	0.828667	0.5957	0.999999	0.304692	0.222874
3036277	multi	AFR-AMR-EAS-EUR-MID-SAS	20	32815727	37852925	5	42	0.925966	chr20:35956725:T:C	35956725	C,C,C,C,C,C	-0.0262214,-0.054506,-0.0842683,-0.0591941,-0.162055,-0.0598515	0.0051078,0.00702724,0.0184482,0.00400138,0.0570561,0.0234941	6.54629,14.0585,5.30733,48.7919,2.34607,1.9646	0.107766	0.95254	0.981766	0.837941	0.999963	0.847909	0.277451
3036277	multi	AFR-AMR-EAS-EUR-MID-SAS	20	32815727	37852925	6	1	1	chr20:37261871:G:A	37261871	A,A,NA,A,NA,NA	0.23729,0.163651,NA,0.27789,NA,NA	0.117063,0.200009,NA,0.0401894,NA,NA	1.36997,0.383807,NA,11.3284,NA,NA	0.989859	0.301247	0.0998776	0.499333	0.993528	0.499483	0.499363
3036277	multi	AFR-AMR-EAS-EUR-MID-SAS	20	37476700	38853359	1	2	0.990461	chr20:38353359:C:T	38353359	T,T,T,T,T,T	-0.00557647,-0.0549773,0.00914862,-0.00768552,0.0856269,0.0239786	0.00507948,0.00829812,0.0332676,0.00419039,0.0586003,0.0275903	0.564996,10.4602,0.106063,1.17625,0.841759,0.41477	0.855127	0.267692	0.999786	0.255334	0.531654	0.435517	0.294976
3036277	multi	AFR-AMR-EAS-EUR-MID-SAS	20	38753674	40442014	1	2	0.99787	chr20:39254460:G:GA	39254460	GA,GA,GA,GA,GA,GA	0.02448,0.0396889,0.0432201,0.01748,0.00759699,0.0446468	0.00851072,0.0070699,0.0211297,0.00587921,0.0870846,0.0291261	2.39548,7.70344,1.38924,2.53059,0.0312915,0.902029	0.506118	0.916748	0.998715	0.638674	0.925863	0.242011	0.437499
3036277	multi	AFR-AMR-EAS-EUR-MID-SAS	20	38753674	40442014	2	14	0.53781	chr20:39923465:A:T	39923465	T,T,T,T,T,T	0.0176042,0.0207272,0.0116446,0.0147406,0.027501,0.0189017	0.00579993,0.00548005,0.0151143,0.00311775,0.0508068,0.022891	2.61917,3.80861,0.355521,5.64442,0.230393,0.388322	0.625939	0.840598	0.92408	0.275358	0.976033	0.273182	0.326119
3036277	multi	AFR-AMR-EAS-EUR-MID-SAS	20	40680020	41939869	1	9	0.970479	chr20:41180020:G:T	41180020	T,T,T,T,T,T	0.0100256,0.0320262,0.0435429,0.00654227,0.000825622,-0.0104916	0.00600964,0.00590703,0.0163047,0.00368913,0.0628298,0.0243952	1.02107,7.22891,2.12078,1.11825,0.00457735,0.17578	0.52562	0.385363	0.98025	0.803876	0.78535	0.250062	0.239464
3036277	multi	AFR-AMR-EAS-EUR-MID-SAS	20	41137487	42137487	1	7	0.970479	chr20:41180020:G:T	41180020	T,T,T,T,T,T	0.0100256,0.0320262,0.0435429,0.00654227,0.000825622,-0.0104916	0.00600964,0.00590703,0.0163047,0.00368913,0.0628298,0.0243952	1.02107,7.22891,2.12078,1.11825,0.00457735,0.17578	0.58953	0.390289	0.99688	0.839454	0.805309	0.226745	0.204784
3036277	multi	AFR-AMR-EAS-EUR-MID-SAS	20	44385569	45545051	1	13	0.982871	chr20:44885569:T:C	44885569	C,C,C,C,C,C	-0.0096348,-0.0219841,-0.0151864,-0.019411,0.0211647,-0.0127142	0.00507829,0.00647906,0.0210169,0.00338846,0.0512138,0.0273383	1.23811,3.16049,0.327959,7.99446,0.167865,0.192545	0.154586	0.53854	0.978941	0.278598	0.998921	0.271588	0.240119
3036277	multi	AFR-AMR-EAS-EUR-MID-SAS	20	45021724	46021724	1	2	1	chr20:45043894:A:G	45043894	G,G,NA,G,NA,G	0.0172035,-0.0367683,NA,0.0320058,NA,0.00468924	0.0220788,0.0143335,NA,0.00563932,NA,0.107829	0.360643,1.98667,NA,7.85916,NA,0.015332	0.571114	0.23701	0.785004	0.489076	0.99775	0.488337	0.196863
3036277	multi	AFR-AMR-EAS-EUR-MID-SAS	20	48097721	49944342	1	13	0.994293	chr20:49254660:G:C	49254660	C,C,C,C,C,C	-0.0313723,-0.0396034,-0.0473869,-0.0453263,-0.0172501,-0.0101144	0.00685437,0.00736505,0.0354478,0.00374667,0.0730264,0.0427373	5.3263,7.12119,0.741636,32.9643,0.0897685,0.0899539	0.173707	0.997372	0.999996	0.364141	1	0.257699	0.218537
3036277	multi	AFR-AMR-EAS-EUR-MID-SAS	20	48097721	49944342	2	1	1	chr20:48597721:A:C	48597721	C,C,NA,C,NA,NA	-0.0940193,-0.0520793,NA,-0.0889,NA,NA	0.052995,0.0470319,NA,0.0136172,NA,NA	1.11893,0.571612,NA,10.1776,NA,NA	0.987292	0.458035	0.232778	0.499658	0.995943	0.499716	0.497996
3036277	multi	AFR-AMR-EAS-EUR-MID-SAS	20	49475221	50839058	1	5	0.951244	chr20:50289430:C:T	50289430	T,T,T,T,T,T	-0.0112797,-0.0138305,0.0024416,-0.029122,0.0845367,-0.0123049	0.00786043,0.00720035,0.0214448,0.00363216,0.0572741,0.0257633	0.8202,1.26157,0.0412677,14.968,0.854049,0.198647	0.303409	0.345756	0.499323	0.238234	1	0.389146	0.226799
3036277	multi	AFR-AMR-EAS-EUR-MID-SAS	20	49475221	50839058	2	17	0.998134	chr20:49986086:C:G	49986086	G,G,G,G,G,G	0.016536,0.0230392,0.0272362,0.0270152,0.0112446,0.010804	0.00528913,0.0061797,0.0252063,0.00459786,0.0591224,0.0333341	2.75213,3.71478,0.55299,8.37536,0.0710111,0.127346	0.0954458	0.9146	0.988515	0.342864	0.999996	0.224847	0.211504
3036277	multi	AFR-AMR-EAS-EUR-MID-SAS	20	51103073	52113923	1	20	0.126246	chr20:51603073:AT:A	51603073	A,A,A,A,A,A	-0.0129763,-0.0118042,-7.65376e-05,-0.016275,0.0660381,0.0266458	0.00536058,0.00581568,0.0151473,0.00307805,0.0506417,0.023223	1.80993,1.37279,0.00175445,6.90643,0.716191,0.599943	0.817797	0.694426	0.58885	0.257722	0.977235	0.39008	0.279051
3036277	multi	AFR-AMR-EAS-EUR-MID-SAS	20	55765952	56765952	1	5	0.69661	chr20:56265952:T:C	56265952	C,C,C,C,C,C	0.0138806,0.0133612,-0.00422419,0.0169177,0.0609457,0.0202486	0.00595775,0.00548314,0.016687,0.0032092,0.0509099,0.0230052	1.70301,1.8292,0.0968245,6.86897,0.635905,0.421631	0.866611	0.59446	0.690568	0.247423	0.984157	0.408473	0.311067
3036277	multi	AFR-AMR-EAS-EUR-MID-SAS	20	58384813	59709472	1	1	1	chr20:58891038:G:T	58891038	T,T,NA,T,T,T	0.0598378,0.0129558,NA,0.0604864,-0.147372,0.177111	0.0376306,0.0184126,NA,0.00882874,0.154349,0.176593	0.951543,0.317261,NA,11.1349,0.468929,0.50046	0.999941	0.426451	0.330364	0.5	1	0.337863	0.324091
3036277	multi	AFR-AMR-EAS-EUR-MID-SAS	20	58384813	59709472	2	4	0.946138	chr20:58888417:C:G	58888417	G,G,G,G,G,G	0.0032915,0.0185608,-0.0751226,0.0138223,0.0379377,0.00929394	0.00507794,0.00584613,0.01692,0.00318109,0.0519352,0.0250745	0.286628,2.82421,5.04571,4.8564,0.332457,0.148194	0.861398	0.22617	0.982459	0.998636	1	0.286838	0.246776
3036277	multi	AFR-AMR-EAS-EUR-MID-SAS	20	58384813	59709472	3	18	0.598723	chr20:59164754:C:T	59164754	T,T,T,T,T,T	-0.013586,-0.03297,-0.0450873,-0.0284518,-0.160647,-0.0087681	0.00615255,0.0105637,0.0317482,0.00482761,0.0871857,0.0360197	1.56494,2.74426,0.808093,8.42253,1.1845,0.0927628	0.330865	0.642248	0.88792	0.298665	0.999423	0.496115	0.23515
3036277	multi	AFR-AMR-EAS-EUR-MID-SAS	20	61871133	63393458	1	1	1	chr20:62819980:C:T	62819980	T,T,NA,T,T,T	-0.0482394,-0.0920684,NA,-0.0458788,-0.000399026,0.0300998	0.0244382,0.0164531,NA,0.0063049,0.129598,0.0644164	1.31525,7.65834,NA,12.4658,0.00106822,0.193611	1	0.686961	0.999998	0.5	1	0.25345	0.234957
3036277	multi	AFR-AMR-EAS-EUR-MID-SAS	20	61871133	63393458	2	7	0.914726	chr20:62890667:T:C	62890667	C,C,C,C,C,C	-0.0205099,-0.027438,-0.00259903,-0.0133921,0.0363136,-0.0205509	0.00549096,0.00597254,0.0162551,0.00325344,0.0538049,0.0250971	3.72687,5.36173,0.0590017,4.41453,0.301264,0.384187	0.419913	0.997554	0.99949	0.219156	0.997263	0.276207	0.273612
3036277	multi	AFR-AMR-EAS-EUR-MID-SAS	20	61871133	63393458	3	25	0.746934	chr20:62398610:C:T	62398610	T,T,T,T,T,T	0.00619326,0.00783331,0.0419986,0.0204986,0.0933452,0.000503043	0.00511547,0.00586753,0.020145,0.00337513,0.052037,0.0254564	0.645866,0.740244,1.43079,8.90238,1.13762,0.00690161	0.313279	0.322212	0.416941	0.618581	0.999508	0.475534	0.227541
3036277	multi	AFR-AMR-EAS-EUR-MID-SAS	20	63207707	64242354	1	5	0.966718	chr20:63741353:G:A	63741353	A,A,A,A,A,A	-0.0115099,-0.009674,-0.0144759,-0.0194335,0.0239514,0.0382021	0.00551438,0.00597881,0.0151188,0.00334121,0.0564717,0.0269639	1.43339,0.97612,0.470662,8.22073,0.172973,0.805361	0.449463	0.555462	0.478152	0.311819	0.996499	0.275515	0.29476
3036277	multi	AFR-AMR-EAS-EUR-MID-SAS	21	33688414	34845663	1	5	0.852665	chr21:34311960:T:A	34311960	A,A,A,A,A,A	-0.0186645,-0.0159006,0.00644811,-0.0230108,-0.0118619,-0.0680585	0.00547265,0.00556975,0.0153054,0.00309011,0.050587,0.0228314	3.18816,2.3659,0.171638,13.0187,0.0890511,2.54153	0.414781	0.950107	0.892045	0.227397	1	0.242001	0.869269
3036277	multi	AFR-AMR-EAS-EUR-MID-SAS	21	37592921	38825527	1	10	0.957642	chr21:38285330:C:T	38285330	T,T,T,T,T,T	-0.0114057,-0.0237346,-0.0296735,-0.0290432,0.0756654,-0.00359972	0.00565028,0.0071715,0.01586,0.00392644,0.0680243,0.0251123	1.36124,3.02947,1.21218,12.8555,0.575123,0.0525575	0.208971	0.524091	0.978347	0.625131	1	0.285595	0.243457
3036277	multi	AFR-AMR-EAS-EUR-MID-SAS	21	45478733	46632295	1	2	0.967247	chr21:46023567:C:T	46023567	T,T,T,T,T,T	0.0272315,0.0444851,0.0264333,0.0206,0.107517,0.00999638	0.00935537,0.00855585,0.03129,0.00373154,0.0749196,0.0392226	2.44307,6.69906,0.399866,7.47107,0.82028,0.0975461	0.719942	0.730735	0.999604	0.344834	0.999999	0.365125	0.194405
3036277	multi	AFR-AMR-EAS-EUR-MID-SAS	22	17398920	18411026	1	5	0.933484	chr22:17904249:T:C	17904249	C,C,C,C,C,C	-0.00315829,-0.000776793,0.0109972,-0.0200083,0.0030967,0.0088939	0.00511057,0.00558585,0.0152025,0.00308648,0.0507173,0.0230135	0.270365,0.0509032,0.328415,10.0449,0.0216766,0.155428	0.646132	0.232642	0.177296	0.238169	0.999626	0.202236	0.196009
3036277	multi	AFR-AMR-EAS-EUR-MID-SAS	22	17503748	18503748	1	5	0.933484	chr22:17904249:T:C	17904249	C,C,C,C,C,C	-0.00315829,-0.000776793,0.0109972,-0.0200083,0.0030967,0.0088939	0.00511057,0.00558585,0.0152025,0.00308648,0.0507173,0.0230135	0.270365,0.0509032,0.328415,10.0449,0.0216766,0.155428	0.671481	0.23225	0.176149	0.238234	0.999654	0.204031	0.195576
3036277	multi	AFR-AMR-EAS-EUR-MID-SAS	22	19933563	20934903	1	3	0.997994	chr22:20433563:T:C	20433563	C,C,C,C,C,C	-0.0134555,-0.017705,0.0194794,-0.0149884,-0.082758,0.0226772	0.00509466,0.00547743,0.0149434,0.00309823,0.050587,0.0239539	2.08281,2.91089,0.715821,5.88161,0.992043,0.463706	0.48405	0.874944	0.919027	0.337698	0.993883	0.465408	0.303464
3036277	multi	AFR-AMR-EAS-EUR-MID-SAS	22	27501721	29458783	1	14	0.520574	chr22:28105426:C:T	28105426	T,T,NA,T,NA,T	0.0277642,0.0131498,NA,0.0935974,NA,-0.176948	0.055788,0.0441053,NA,0.0135041,NA,0.200328	0.20851,0.116002,NA,11.3791,NA,0.423566	0.19845	0.255835	0.228684	0.5307	0.999995	0.498691	0.250425
3036277	multi	AFR-AMR-EAS-EUR-MID-SAS	22	29527471	30575690	1	6	0.792832	chr22:30027471:C:T	30027471	T,T,T,T,T,T	-0.00786216,-0.00278252,-0.039173,-0.0177821,-0.113283,-0.0249023	0.00510181,0.00550015,0.0193245,0.00319344,0.0511779,0.0229112	0.909023,0.21259,1.37007,7.58973,1.57087,0.557395	0.39443	0.476875	0.245836	0.538592	0.996248	0.600122	0.294686
3036277	multi	AFR-AMR-EAS-EUR-MID-SAS	22	32124633	33289611	1	8	0.997837	chr22:32658145:G:T	32658145	T,NA,T,T,T,T	0.0303319,NA,0.0491157,0.0305338,-0.00398293,0.0128159	0.00510161,NA,0.0161394,0.00428813,0.0652434,0.0316429	8.55984,NA,2.63068,11.9686,0.0216727,0.164014	0.694346	0.999998	0.5	0.745227	0.999998	0.217746	0.298691
3036277	multi	AFR-AMR-EAS-EUR-MID-SAS	22	32124633	33289611	2	4	0.368894	chr22:32713396:G:C	32713396	C,C,C,C,C,C	0.0116411,0.0251063,0.0434321,0.0284759,-0.0464937,-0.0332989	0.0052141,0.00567114,0.0152753,0.00417672,0.0635028,0.0328998	1.5922,5.01983,2.35019,11.034,0.333411,0.506577	0.695891	0.148682	0.980256	0.336435	0.998235	0.280583	0.393707
3036277	multi	AFR-AMR-EAS-EUR-MID-SAS	22	34758140	35816621	1	46	0.96878	chr22:35299809:G:A	35299809	A,A,A,A,A,A	0.00474139,-0.0208733,-0.00089403,-0.0158372,0.00826803,-0.0178506	0.00654881,0.00552502,0.0150256,0.00323158,0.0515683,0.02318	0.328771,3.80101,0.0211106,6.02012,0.0591749,0.355317	0.0532974	0.240937	0.994856	0.213579	0.999429	0.248843	0.267889
3036277	multi	AFR-AMR-EAS-EUR-MID-SAS	22	37297913	38718088	1	24	0.680439	chr22:38202034:C:T	38202034	T,T,T,T,T,T	-0.000404655,-0.0105799,0.0164634,-0.0208804,-0.0107316,-0.0111056	0.00584797,0.00565206,0.0170203,0.00335348,0.0530456,0.0233556	0.0246446,1.21307,0.47703,9.32145,0.0758883,0.197615	0.249414	0.24261	0.765165	0.334203	0.999992	0.25459	0.239227
3036277	multi	AFR-AMR-EAS-EUR-MID-SAS	22	37297913	38718088	2	35	0.483881	chr22:37816755:A:G	37816755	G,G,G,G,G,G	-0.0188437,-0.0104794,0.0100536,-0.0135572,0.0632072,0.00847398	0.00669629,0.00571667,0.0214448,0.00322289,0.0537511,0.0250871	2.3105,1.17533,0.194362,4.5862,0.620468,0.133402	0.141668	0.713386	0.726767	0.32206	0.966529	0.358209	0.242036
3036277	multi	AFR-AMR-EAS-EUR-MID-SAS	22	41017409	42443521	1	1	1	chr22:41674370:A:C	41674370	C,C,C,C,C,C	0.0443877,0.051557,0.295691,0.0311716,0.0354751,0.0742091	0.0204342,0.0133806,0.196281,0.00510844,0.0888615,0.056434	1.52522,3.9332,0.879599,8.97977,0.161319,0.724644	0.997783	0.692757	0.995705	0.467648	0.99999	0.238917	0.408998
3036277	multi	AFR-AMR-EAS-EUR-MID-SAS	22	42823433	43823433	1	1	1	chr22:42926292:G:C	42926292	C,C,NA,C,NA,C	0.646915,-0.189413,NA,0.128233,NA,0.141449	0.18571,0.121296,NA,0.02722,NA,0.182938	3.30543,0.926695,NA,5.60814,NA,0.35714	0.980518	0.938366	0.416499	0.497599	0.955265	0.496896	0.306427
3036277	multi	AFR-AMR-EAS-EUR-MID-SAS	22	44794413	46589093	1	6	0.89574	chr22:45434169:G:A	45434169	A,A,A,A,A,A	0.0116363,-0.0442363,-0.047885,-0.0247597,0.0393217,-0.0325577	0.00795452,0.00712761,0.0204873,0.00416529,0.0573781,0.0340803	0.843124,9.26571,1.71167,8.5565,0.307021,0.469271	0.568041	0.274417	1	0.651543	0.999999	0.268838	0.292752
3036277	multi	AFR-AMR-EAS-EUR-MID-SAS	22	44794413	46589093	2	1	1	chr22:46088855:A:G	46088855	G,G,G,G,G,G	-0.0227155,-0.0181667,-0.0729162,-0.0219372,0.0402744,-0.0868048	0.00510635,0.0075293,0.0231103,0.00405598,0.0602427,0.0398482	5.06308,1.80051,2.79474,7.19713,0.297749,1.53199	0.992958	0.999336	0.845327	0.963003	0.999994	0.304659	0.663845
3036277	multi	AFR-AMR-EAS-EUR-MID-SAS	22	44794413	46589093	3	5	0.640836	chr22:45835265:G:T	45835265	T,T,T,T,T,T	-0.0126652,-0.00728706,-0.010438,-0.0214694,-0.0566048,0.00512544	0.00602689,0.0055877,0.0176836,0.00311023,0.0511184,0.0231578	1.44853,0.716267,0.255698,11.2927,0.571618,0.0836312	0.421525	0.756105	0.35354	0.234903	0.999991	0.361566	0.205706
3036277	multi	AFR-AMR-EAS-EUR-MID-SAS	22	44794413	46589093	4	10	0.99139	chr22:45541181:G:A	45541181	A,A,A,A,A,A	0.011948,0.0169687,0.0100196,0.0143358,0.120687,-0.0210662	0.00600425,0.00611221,0.0188059,0.00311721,0.0509099,0.0254118	1.33163,2.25964,0.226082,5.37193,1.75058,0.390289	0.200831	0.475429	0.896143	0.262475	0.944016	0.670972	0.260879
3036277	multi	AFR-AMR-EAS-EUR-MID-SAS	23	123693	1303116	1	1	1	chrX:650556:C:G	650556	G,G,G,G,G,G	0.0106599,0.022109,0.0236489,0.0445487,0.0132465,-0.0484681	0.00714108,0.00606034,0.0171401,0.00321265,0.0573572,0.0285363	0.868055,3.57817,0.775559,42.9963,0.0875887,1.04857	1	0.265584	0.986704	0.356961	1	0.273312	0.499828
3036277	multi	AFR-AMR-EAS-EUR-MID-SAS	23	123693	1303116	2	1	1	chrX:753624:GA:G	753624	G,G,G,G,G,G	0.0123189,0.0109626,0.0119048,0.0223958,-0.0360107,-0.00221014	0.00559007,0.00548129,0.0154441,0.00309275,0.0513084,0.023317	1.55995,1.34199,0.355753,12.3525,0.316256,0.0341005	0.999996	0.588763	0.534225	0.262469	0.999999	0.305368	0.21227
3036277	multi	AFR-AMR-EAS-EUR-MID-SAS	23	123693	1303116	3	2	0.708606	chrX:803116:G:A	803116	A,A,A,A,A,A	0.0328365,0.0202293,0.0542979,0.0280964,0.145401,0.0304985	0.0189402,0.00732627,0.0297448,0.0050402,0.0812372,0.0370573	1.08107,2.23965,1.16792,7.60505,1.13382,0.386684	0.935001	0.367319	0.864528	0.540954	0.998015	0.557732	0.280325
3036277	multi	AFR-AMR-EAS-EUR-MID-SAS	23	2463201	3492521	1	1	1	chrX:2964339:A:G	2964339	G,NA,G,G,G,NA	-0.0688796,NA,0.0407439,-0.0818397,-0.0086491,NA	0.00537222,NA,0.101295,0.0320289,0.12313,NA	36.9052,NA,0.162717,1.97415,0.0250282,NA	0.96252	1	0.5	0.239548	0.850941	0.259305	0.5
3036277	multi	AFR-AMR-EAS-EUR-MID-SAS	23	9371158	10371832	1	3	1	chrX:9871832:A:G	9871832	G,NA,G,G,G,G	-0.0103183,NA,0.0112543,-0.0207135,-0.00597179,-0.0177282	0.0057432,NA,0.0177755,0.00355245,0.0530917,0.0249086	1.14028,NA,0.278482,8.25828,0.0407476,0.321817	0.552814	0.464251	0.499513	0.260547	0.997793	0.271644	0.281995
3036277	multi	AFR-AMR-EAS-EUR-MID-SAS	23	37574184	38649868	1	1	1	chrX:38149868:G:A	38149868	A,A,NA,A,NA,A	0.0419864,0.0349865,NA,0.0523735,NA,0.122339	0.0290517,0.0177657,NA,0.00629335,NA,0.112387	0.828585,1.31055,NA,16.0632,NA,0.558534	0.999983	0.42912	0.624215	0.5	1	0.5	0.37033
3036277	multi	AFR-AMR-EAS-EUR-MID-SAS	23	45232319	46274892	1	1	1	chrX:45771740:C:T	45771740	T,T,T,T,T,T	0.00708401,0.0194879,0.0167819,0.0283729,-0.0182644,0.0739314	0.00517371,0.0058773,0.0207369,0.00434063,0.0782941,0.0352464	0.767189,3.03913,0.378455,10.2011,0.0885522,1.44437	0.9748	0.406238	0.965321	0.293005	0.999999	0.233692	0.697264
3036277	multi	AFR-AMR-EAS-EUR-MID-SAS	23	47999344	49045396	1	11	0.980278	chrX:48521653:G:C	48521653	C,C,C,C,C,C	-0.025526,-0.0239548,-0.0473503,-0.0271417,0.0729548,-0.0474196	0.00675985,0.0125735,0.0328223,0.00636134,0.0767218,0.039321	3.79781,1.24598,0.826445,4.70242,0.466412,0.642385	0.153516	0.98473	0.568527	0.38596	0.992315	0.325156	0.371661
3036277	multi	AFR-AMR-EAS-EUR-MID-SAS	23	54424314	58415981	1	11	0.996737	chrX:56794258:G:A	56794258	A,A,A,A,A,A	-0.0310458,-0.0253832,0.0115712,-0.0320666,-0.0464075,-0.0303198	0.00843963,0.00550953,0.0149306,0.00315681,0.055184,0.0228301	3.62978,5.38908,0.358189,23.5148,0.397537,0.734811	0.22989	0.986107	0.999808	0.311206	1	0.346543	0.396281
3036277	multi	AFR-AMR-EAS-EUR-MID-SAS	23	54424314	58415981	2	9	0.99155	chrX:54885829:T:C	54885829	C,C,C,C,C,C	-0.00257302,0.00826856,-0.00527611,0.0152051,-0.0399929,-0.00600382	0.00583877,0.00548032,0.0157269,0.00307723,0.0507481,0.0229069	0.180821,0.881547,0.132379,6.10984,0.365867,0.100592	0.153011	0.170025	0.415856	0.2758	0.999997	0.344764	0.240742
3036277	multi	AFR-AMR-EAS-EUR-MID-SAS	23	68657642	69662993	1	2	0.994803	chrX:69161421:C:A	69161421	A,A,NA,A,A,A	-0.0449499,-0.0340649,NA,-0.019198,-0.150506,0.15925	0.0171776,0.00991762,NA,0.00386048,0.0782941,0.0718226	2.05175,3.22692,NA,6.18089,1.26308,1.57503	0.85232	0.723909	0.98065	0.499944	0.999478	0.626704	0.751383
3036277	multi	AFR-AMR-EAS-EUR-MID-SAS	23	70597249	71650394	1	7	0.939794	chrX:71097249:T:C	71097249	C,C,C,C,C,C	0.00754813,0.00605319,0.0377919,0.0192158,0.0450898,0.021896	0.00556829,0.0054767,0.0166243,0.00320264,0.050698,0.02377	0.756365,0.570174,1.63811,8.70483,0.427362,0.447373	0.398315	0.295607	0.243857	0.746798	0.999743	0.308437	0.290796
3036277	multi	AFR-AMR-EAS-EUR-MID-SAS	23	73689347	75031188	1	14	0.984532	chrX:74531188:C:G	74531188	G,G,G,G,G,G	-0.00758948,0.0265398,0.0266107,0.0160211,-0.0746793,0.011168	0.00709017,0.00556641,0.0322239,0.00320421,0.0507315,0.0239174	0.546026,5.73003,0.388368,6.24162,0.850758,0.193453	0.517435	0.247555	0.999501	0.257008	0.998113	0.435001	0.258833
3036277	multi	AFR-AMR-EAS-EUR-MID-SAS	23	73689347	75031188	2	32	0.599087	chrX:74189347:G:A	74189347	A,A,NA,NA,NA,NA	0.0477595,0.073794,NA,NA,NA,NA	0.0102851,0.0325434,NA,NA,NA,NA	5.4654,1.6316,NA,NA,NA,NA	0.307796	0.96098	0.489812	0.498243	0.568712	0.503115	0.495927
3036277	multi	AFR-AMR-EAS-EUR-MID-SAS	23	74549322	75549322	1	2	0.362966	chrX:75049322:A:G	75049322	G,G,G,G,G,G	0.00854088,-0.0322097,-0.0181334,-0.0128644,0.0223812,0.00750477	0.00561428,0.00548251,0.0191312,0.00347135,0.0563907,0.0228593	0.892144,8.37382,0.464439,3.67643,0.160243,0.129196	0.727142	0.480035	0.998996	0.263589	0.355805	0.413158	0.243826
3036277	multi	AFR-AMR-EAS-EUR-MID-SAS	23	74549322	75549322	2	1	1	chrX:75372986:C:A	75372986	A,NA,A,A,NA,A	-0.0428235,NA,-0.0416236,-0.0586389,NA,-0.00510584	0.0167167,NA,0.0155793,0.0105249,NA,0.0286553	1.98233,NA,2.12226,7.59747,NA,0.0662191	0.988507	0.851374	0.495888	0.901583	0.998159	0.498028	0.238671
3036277	multi	AFR-AMR-EAS-EUR-MID-SAS	23	74872986	81331213	1	2	0.999645	chrX:79417206:A:G	79417206	G,NA,G,G,G,G	-0.0275034,NA,-0.0344988,-0.0459286,-0.0187227,-0.00225572	0.00575426,NA,0.0221854,0.00307433,0.0506678,0.0231211	5.7555,NA,0.921035,49.7384,0.147678,0.0351368	0.732734	0.963292	0.5	0.20462	1	0.354992	0.541507
3036277	multi	AFR-AMR-EAS-EUR-MID-SAS	23	74872986	81331213	2	13	0.99856	chrX:76930862:C:G	76930862	G,NA,G,G,G,G	0.0194465,NA,0.0682524,0.0258627,0.0336467,0.0436225	0.00589287,NA,0.0177373,0.00367056,0.0549871,0.0230275	3.01464,NA,3.92406,11.7348,0.267122,1.23525	0.75835	0.999975	0.5	0.994591	1	0.94864	0.769127
3036277	multi	AFR-AMR-EAS-EUR-MID-SAS	23	74872986	81331213	3	22	0.84242	chrX:78493564:G:C	78493564	C,C,C,C,C,C	0.0150606,0.0153186,-0.031425,-0.0290299,0.0126611,0.0191281	0.00557437,0.00598053,0.0155609,0.00393446,0.0603641,0.0253678	2.16131,1.98192,1.36214,12.7953,0.0789037,0.345987	0.380528	0.647632	0.164151	0.546993	1	0.260626	0.327936
3036277	multi	AFR-AMR-EAS-EUR-MID-SAS	23	74872986	81331213	4	1	1	chrX:79360874:T:G	79360874	G,G,G,G,G,G	0.000509217,-0.00953243,0.0255463,-0.0180494,-0.0548277,0.0360683	0.00947143,0.00824716,0.0164815,0.00348681,0.0625339,0.0353235	0.019032,0.605995,0.916707,6.64566,0.419517,0.512558	0.999986	0.161147	0.336878	0.208228	1	0.3122	0.244141
3036277	multi	AFR-AMR-EAS-EUR-MID-SAS	23	74872986	81331213	5	4	0.993759	chrX:75930308:C:T	75930308	T,T,T,T,T,T	-0.00946613,0.0320918,0.0399845,0.00555175,-0.0788255,0.00479126	0.00575775,0.00547674,0.0218472,0.00323852,0.0532514,0.0236629	0.999296,8.33363,1.17249,1.0631,0.857592,0.0759576	0.42513	0.549881	1	0.188107	1	0.970295	0.365974
3036277	multi	AFR-AMR-EAS-EUR-MID-SAS	23	74872986	81331213	6	6	0.980653	chrX:79402689:C:T	79402689	T,T,T,T,T,T	-0.0371332,-0.0322167,-0.0769946,-0.038151,0.0122625,0.0482802	0.00758853,0.00654896,0.0295307,0.00317099,0.0518423,0.0286498	6.00374,6.06133,2.03969,32.6136,0.0898996,1.03643	0.454169	0.930666	1	0.912404	0.0667351	0.327431	0.781301
3036277	multi	AFR-AMR-EAS-EUR-MID-SAS	23	74872986	81331213	7	4	0.621107	chrX:79386715:C:A	79386715	A,A,NA,A,NA,NA	0.126693,-0.0249485,NA,-0.0550086,NA,NA	0.101045,0.0456294,NA,0.0174051,NA,NA	0.677974,0.233184,NA,2.80271,NA,NA	0.582258	0.220357	0.240567	0.499466	0.999998	0.5	0.44673
3036277	multi	AFR-AMR-EAS-EUR-MID-SAS	23	80871085	82336189	1	4	0.931044	chrX:81803172:G:C	81803172	C,C,NA,C,NA,NA	0.0182561,0.0156247,NA,0.0522616,NA,NA	0.0360996,0.0296104,NA,0.00801559,NA,NA	0.212499,0.223499,NA,10.153,NA,NA	0.42474	0.210684	0.212311	0.499999	0.999979	0.499743	0.499353
3036277	multi	AFR-AMR-EAS-EUR-MID-SAS	23	81979314	82979314	1	24	0.436584	chrX:82554028:T:C	82554028	C,NA,C,C,C,C	0.0165219,NA,0.0104695,0.0130506,-0.0394912,-0.0411774	0.0051926,NA,0.0300337,0.00407178,0.0600676,0.0299947	2.8346,NA,0.138229,2.86966,0.291669,0.770043	0.0994059	0.866006	0.475661	0.302267	0.996835	0.295288	0.445891
3036277	multi	AFR-AMR-EAS-EUR-MID-SAS	23	81979314	82979314	2	4	0.963944	chrX:82757076:T:C	82757076	C,C,C,C,C,C	-0.0248174,-0.0108384,-0.0616598,-0.0128708,-0.0929321,-0.0128573	0.00680478,0.00589275,0.0232819,0.0034253,0.0585448,0.0294031	3.57633,1.18129,2.09219,3.76557,0.949121,0.1792	0.628715	0.990554	0.510276	0.887779	0.999884	0.484496	0.273519
3036277	multi	AFR-AMR-EAS-EUR-MID-SAS	23	82250896	83258751	1	23	0.979989	chrX:82554028:T:C	82554028	C,NA,C,C,C,C	0.0165219,NA,0.0104695,0.0130506,-0.0394912,-0.0411774	0.0051926,NA,0.0300337,0.00407178,0.0600676,0.0299947	2.8346,NA,0.138229,2.86966,0.291669,0.770043	0.103505	0.913116	0.492303	0.292839	0.997871	0.284665	0.447944
3036277	multi	AFR-AMR-EAS-EUR-MID-SAS	23	82250896	83258751	2	4	0.963944	chrX:82757076:T:C	82757076	C,C,C,C,C,C	-0.0248174,-0.0108384,-0.0616598,-0.0128708,-0.0929321,-0.0128573	0.00680478,0.00589275,0.0232819,0.0034253,0.0585448,0.0294031	3.57633,1.18129,2.09219,3.76557,0.949121,0.1792	0.621605	0.991335	0.497559	0.887127	0.999918	0.478176	0.274087
3036277	multi	AFR-AMR-EAS-EUR-MID-SAS	23	101120004	103488278	1	14	0.556865	chrX:102949499:A:G	102949499	G,G,G,G,G,G	-0.0174597,0.00802341,-0.0171227,-0.0252572,0.0807492,-0.0445944	0.00686278,0.00899923,0.0358506,0.00413879,0.0866511,0.0353753	1.96037,0.428727,0.198647,8.98138,0.454205,0.683085	0.198758	0.703679	0.304656	0.25515	0.999959	0.390692	0.38053
3036277	multi	AFR-AMR-EAS-EUR-MID-SAS	23	103014934	104014934	1	1	1	chrX:103514934:T:C	103514934	C,NA,C,C,NA,C	-0.0337888,NA,0.000597803,-0.0256123,NA,-0.0097899	0.0103102,NA,0.0154432,0.00451364,NA,0.0245746	2.97951,NA,0.0136216,7.85648,NA,0.160928	0.952481	0.915206	0.499134	0.277403	0.999007	0.495815	0.263343
3036277	multi	AFR-AMR-EAS-EUR-MID-SAS	23	105023488	106705212	1	19	0.929699	chrX:105908290:G:A	105908290	A,NA,A,A,A,A	0.0334289,NA,-0.00433289,0.0201262,0.0676237,0.0436026	0.00511069,NA,0.0190225,0.00398331,0.0564717,0.026928	10.2138,NA,0.086282,6.36075,0.636163,0.977169	0.144376	1	0.5	0.222149	0.999993	0.454048	0.558923
3036277	multi	AFR-AMR-EAS-EUR-MID-SAS	23	105023488	106705212	2	9	0.416542	chrX:105737511:T:C	105737511	C,C,C,C,C,C	-0.046637,-0.0133002,-0.00737464,0.0100689,0.0185741,0.0163338	0.00667667,0.0112457,0.0192794,0.00578428,0.0721889,0.0287433	11.5456,0.625378,0.153613,1.08762,0.0985701,0.244236	0.59719	0.999999	0.333569	0.232275	0.201468	0.322845	0.313395
3036277	multi	AFR-AMR-EAS-EUR-MID-SAS	23	107172888	108172888	1	1	1	chrX:107672888:T:C	107672888	C,C,NA,C,NA,NA	0.0390492,-0.0264282,NA,0.138776,NA,NA	0.00682608,0.0207111,NA,0.0680463,NA,NA	7.97406,0.694776,NA,1.38293,NA,NA	0.982217	0.991374	0.373027	0.499481	0.579554	0.499597	0.499353
3036277	multi	AFR-AMR-EAS-EUR-MID-SAS	23	107749482	109699640	1	30	0.877206	chrX:108717002:C:G	108717002	G,NA,G,G,G,G	0.0138391,NA,0.0003612,0.0219048,0.00573715,0.00170388	0.00509416,NA,0.0150801,0.00406804,0.0712681,0.0246561	2.18083,NA,0.00837933,7.13907,0.0287989,0.0246116	0.285861	0.885568	0.5	0.229618	1	0.292204	0.244876
3036277	multi	AFR-AMR-EAS-EUR-MID-SAS	23	107749482	109699640	3	2	1	chrX:108735113:C:T	108735113	T,T,NA,T,NA,T	-0.0455107,-0.0292406,NA,-0.023832,NA,0.0572345	0.0128416,0.0110198,NA,0.00719255,NA,0.0570177	3.40439,2.09871,NA,3.03547,NA,0.501037	0.49361	0.996215	0.871669	0.499893	0.999994	0.493062	0.333857
3036277	multi	AFR-AMR-EAS-EUR-MID-SAS	23	110716599	111765662	1	14	0.824904	chrX:111244388:A:G	111244388	G,G,NA,G,G,NA	0.0243029,0.0519854,NA,0.0516515,0.0815554,NA	0.00776483,0.017688,NA,0.0108232,0.120856,NA	2.75725,2.48248,NA,5.73956,0.301209,NA	0.286886	0.972965	0.681596	0.499992	0.995623	0.332648	0.494002
3036277	multi	AFR-AMR-EAS-EUR-MID-SAS	23	123095490	124231189	1	8	0.939488	chrX:123628116:T:C	123628116	C,C,C,C,C,C	-0.0198741,-0.0160029,-0.01699,-0.0136986,-0.0162952,-0.012391	0.00528055,0.00581923,0.0149695,0.0035515,0.0520009,0.0258902	3.77609,2.22479,0.591102,3.94036,0.122626,0.199129	0.33266	0.951315	0.988766	0.456547	0.998782	0.259157	0.325968
3036277	multi	AFR-AMR-EAS-EUR-MID-SAS	23	123095490	124231189	2	25	0.892408	chrX:123918031:TTTG:T	123918031	T,T,T,T,T,T	0.00947489,0.0284015,0.0373434,0.00734163,0.0312048,0.0309704	0.00705577,0.00726297,0.0162674,0.00425602,0.0596636,0.0248779	0.746376,4.03562,1.66356,1.073,0.22115,0.671275	0.200178	0.377343	0.96583	0.736745	0.79096	0.291079	0.433043
3036277	multi	AFR-AMR-EAS-EUR-MID-SAS	23	130714184	131775723	1	3	0.99148	chrX:131275723:A:G	131275723	G,G,NA,G,NA,NA	-0.164859,-0.089167,NA,-0.107275,NA,NA	0.0851616,0.0754322,NA,0.0199056,NA,NA	1.27664,0.624934,NA,7.15011,NA,NA	0.513111	0.577711	0.3534	0.499902	0.991977	0.49991	0.499917
3036277	multi	AFR-AMR-EAS-EUR-MID-SAS	23	133687247	135232780	1	5	0.98137	chrX:134674886:A:G	134674886	G,NA,G,G,G,G	-0.0056798,NA,0.0193816,0.0238498,0.0158705,0.0105824	0.00607839,NA,0.01583,0.00315158,0.0507647,0.0229284	0.455828,NA,0.655968,13.4199,0.122305,0.190836	0.759865	0.223468	0.5	0.444162	1	0.520016	0.284064
3036277	multi	AFR-AMR-EAS-EUR-MID-SAS	23	133687247	135232780	2	4	0.785852	chrX:134187247:T:C	134187247	C,C,NA,C,C,C	-0.042944,-0.0175541,NA,-0.0311522,0.00401374,-0.0695336	0.0195759,0.0136532,NA,0.00508607,0.0925749,0.0605615	1.54889,0.702146,NA,9.04247,0.015285,0.600487	0.583234	0.39559	0.45988	0.5	1	0.359013	0.290841
3036277	multi	AFR-AMR-EAS-EUR-MID-SAS	23	133687247	135232780	3	1	1	chrX:134339540:A:G	134339540	G,G,G,G,G,G	-0.00607245,-0.017173,-0.0245898,-0.00271781,-0.151737,-0.0071906	0.00558274,0.00575802,0.015049,0.00308019,0.0505791,0.0236403	0.557961,2.54372,0.990287,0.422984,2.56867,0.118615	1	0.316224	0.965795	0.530963	1	0.996899	0.277237
3036277	multi	AFR-AMR-EAS-EUR-MID-SAS	23	136855048	138491650	1	3	0.837357	chrX:137968880:T:C	137968880	C,C,NA,C,C,C	0.00717253,0.0254789,NA,0.0301188,-0.102795,-0.0737434	0.0226447,0.0121996,NA,0.00491299,0.0812372,0.060768	0.124106,1.43471,NA,9.0573,0.686686,0.647953	0.843311	0.216218	0.564565	0.485074	0.999792	0.376418	0.3796
3036277	multi	AFR-AMR-EAS-EUR-MID-SAS	23	136855048	138491650	2	1	1	chrX:137355048:G:A	137355048	A,A,A,A,A,A	0.0522988,0.039586,0.014731,0.0477788,0.122718,0.0209393	0.0169172,0.010114,0.0370441,0.0119983,0.120656,0.0309817	2.70077,4.04197,0.160597,4.1656,0.509889,0.301788	0.972192	0.913959	0.987788	0.26829	0.97727	0.349718	0.300542
3036277	multi	AFR-AMR-EAS-EUR-MID-SAS	23	139565384	140668675	1	2	0.978924	chrX:140168675:G:A	140168675	A,A,A,A,A,A	0.00252414,0.0125028,0.0171071,0.0217574,-0.0149036,0.00269964	0.0090869,0.00578644,0.0151294,0.0031362,0.0565094,0.0247967	0.107247,1.51262,0.588089,11.3989,0.101284,0.0393842	0.904708	0.179151	0.680187	0.375134	0.999999	0.321443	0.272028
3036277	single	AFR	1	16455264	17639918	1	6	0.755756	chr1:16979534:C:A	16979534	A	-0.041063	0.0065175	9.52749	0.450676	NA	NA	NA	NA	NA	NA
3036277	single	AFR	1	31162310	32724256	1	4	0.96122	chr1:31937488:A:G	31937488	G	-0.0324857	0.00513379	9.60443	0.441796	NA	NA	NA	NA	NA	NA
3036277	single	AFR	1	31162310	32724256	2	13	0.114084	chr1:31692890:A:G	31692890	G	0.0301822	0.00633119	5.72867	0.538163	NA	NA	NA	NA	NA	NA
3036277	single	AFR	1	49840783	52875813	1	1	1	chr1:50973209:T:C	50973209	C	-0.0773477	0.00631715	33.743	0.999994	NA	NA	NA	NA	NA	NA
3036277	single	AFR	1	49840783	52875813	2	42	0.504076	chr1:50542164:G:A	50542164	A	0.102429	0.016043	9.76504	0.233149	NA	NA	NA	NA	NA	NA
3036277	single	AFR	1	49840783	52875813	3	27	0.712655	chr1:51075845:A:T	51075845	T	-0.0455158	0.0114349	4.16247	0.560247	NA	NA	NA	NA	NA	NA
3036277	single	AFR	1	117798248	119638228	1	3	0.912426	chr1:118321979:T:G	118321979	G	0.0535224	0.00669023	14.9054	0.471545	NA	NA	NA	NA	NA	NA
3036277	single	AFR	1	117798248	119638228	2	4	0.658623	chr1:119031964:C:T	119031964	T	-0.029892	0.00517621	8.11346	0.813965	NA	NA	NA	NA	NA	NA
3036277	single	AFR	1	149388822	151865312	1	1	1	chr1:150558602:A:G	150558602	G	-0.0385948	0.00628951	9.07353	0.9998	NA	NA	NA	NA	NA	NA
3036277	single	AFR	1	171256496	172991845	1	4	0.880942	chr1:172462295:A:G	172462295	G	0.0357607	0.00601054	8.57077	0.512496	NA	NA	NA	NA	NA	NA
3036277	single	AFR	1	175440776	177423250	1	30	0.0264866	chr1:176800222:T:C	176800222	C	0.0280308	0.00510963	7.38569	0.613547	NA	NA	NA	NA	NA	NA
3036277	single	AFR	1	183469068	185202964	1	5	0.868239	chr1:184060781:CAGTT:C	184060781	C	-0.0401221	0.0071935	7.61272	0.325243	NA	NA	NA	NA	NA	NA
3036277	single	AFR	1	208930015	209937827	1	6	0.961004	chr1:209431389:T:A	209431389	A	-0.0407684	0.00639011	9.75158	0.235963	NA	NA	NA	NA	NA	NA
3036277	single	AFR	1	209730392	211162355	1	9	0.721972	chr1:210621522:G:A	210621522	A	-0.04809	0.00843219	7.92953	0.503831	NA	NA	NA	NA	NA	NA
3036277	single	AFR	1	217755577	220183336	1	3	0.939866	chr1:218446755:A:G	218446755	G	0.0404144	0.00537776	13.2451	0.475216	NA	NA	NA	NA	NA	NA
3036277	single	AFR	2	23149374	26378778	1	2	0.947456	chr2:25240614:G:A	25240614	A	-0.0290338	0.00526431	7.458	0.843873	NA	NA	NA	NA	NA	NA
3036277	single	AFR	2	45823630	46823630	1	1	1	chr2:46323630:G:C	46323630	C	-0.0304555	0.00543454	7.67906	0.957328	NA	NA	NA	NA	NA	NA
3036277	single	AFR	2	46145906	47565837	1	8	0.109779	chr2:47065837:T:TG	47065837	TG	0.0287344	0.00507939	7.81252	0.726536	NA	NA	NA	NA	NA	NA
3036277	single	AFR	2	49935059	50959875	1	44	0.0692442	chr2:50452963:T:G	50452963	G	-0.0424852	0.00741963	7.98803	0.246254	NA	NA	NA	NA	NA	NA
3036277	single	AFR	2	51655670	52655670	1	2	0.515678	chr2:52155670:G:C	52155670	C	0.0587598	0.0101663	8.12632	0.941183	NA	NA	NA	NA	NA	NA
3036277	single	AFR	2	52437142	53457990	1	5	0.982611	chr2:52954310:G:A	52954310	A	-0.0428047	0.00710763	8.76474	0.277862	NA	NA	NA	NA	NA	NA
3036277	single	AFR	2	53997855	57159821	1	22	0.910965	chr2:55310961:A:G	55310961	G	-0.0422033	0.00507734	16.0268	0.10477	NA	NA	NA	NA	NA	NA
3036277	single	AFR	2	53997855	57159821	2	3	0.917143	chr2:55869757:A:G	55869757	G	0.0819586	0.010382	14.5346	0.91862	NA	NA	NA	NA	NA	NA
3036277	single	AFR	2	57137198	58747772	1	20	0.0747612	chr2:58159865:C:T	58159865	T	-0.0407268	0.00674881	8.79779	0.715036	NA	NA	NA	NA	NA	NA
3036277	single	AFR	2	58480470	59480470	1	15	0.00198409	chr2:58980470:G:A	58980470	A	-0.0291568	0.00509054	7.9921	0.634951	NA	NA	NA	NA	NA	NA
3036277	single	AFR	2	59390356	60496077	1	22	0.00321132	chr2:59935801:T:C	59935801	C	0.0582901	0.0102183	7.93295	0.794068	NA	NA	NA	NA	NA	NA
3036277	single	AFR	2	65997938	66997938	1	12	0.0835518	chr2:66497938:C:G	66497938	G	0.0353942	0.00596637	8.5247	0.777378	NA	NA	NA	NA	NA	NA
3036277	single	AFR	2	68514127	69689253	1	3	0.689287	chr2:69102986:A:G	69102986	G	-0.0402938	0.00569187	11.8386	0.687947	NA	NA	NA	NA	NA	NA
3036277	single	AFR	2	69209226	70797010	1	7	0.494261	chr2:70297010:A:G	70297010	G	-0.049381	0.00787196	9.45085	0.348594	NA	NA	NA	NA	NA	NA
3036277	single	AFR	2	70655672	74013298	1	1	1	chr2:71342248:T:C	71342248	C	0.0553934	0.00691768	14.9316	0.951894	NA	NA	NA	NA	NA	NA
3036277	single	AFR	2	70655672	74013298	2	2	0.982099	chr2:72134831:A:G	72134831	G	-0.0415617	0.00558499	13.0026	0.67228	NA	NA	NA	NA	NA	NA
3036277	single	AFR	2	73436592	75216760	1	55	0.0927301	chr2:74460423:T:C	74460423	C	-0.0324334	0.00579409	7.66302	0.116081	NA	NA	NA	NA	NA	NA
3036277	single	AFR	2	75253500	76253500	1	2	0.962454	chr2:75753500:A:T	75753500	T	-0.0287436	0.00511022	7.73097	0.882642	NA	NA	NA	NA	NA	NA
3036277	single	AFR	2	176544464	178821754	1	4	0.968653	chr2:177633897:A:G	177633897	G	-0.0405953	0.00680153	8.62092	0.871816	NA	NA	NA	NA	NA	NA
3036277	single	AFR	2	182158561	183170530	1	7	0.943022	chr2:182658561:G:A	182658561	A	0.0342504	0.00604814	7.82748	0.293359	NA	NA	NA	NA	NA	NA
3036277	single	AFR	2	216208166	220273290	1	8	0.938575	chr2:217751910:C:T	217751910	T	-0.0394481	0.00516272	13.6663	0.226751	NA	NA	NA	NA	NA	NA
3036277	single	AFR	2	216208166	220273290	2	1	1	chr2:219052075:G:A	219052075	A	0.0439144	0.00602506	12.5043	0.985226	NA	NA	NA	NA	NA	NA
3036277	single	AFR	2	230951842	233507698	1	1	1	chr2:231921857:A:G	231921857	G	-0.0364667	0.00662652	7.42821	0.98508	NA	NA	NA	NA	NA	NA
3036277	single	AFR	3	46389988	54027286	1	20	0.56224	chr3:50211324:C:T	50211324	T	0.0756229	0.0106987	11.8048	0.778627	NA	NA	NA	NA	NA	NA
3036277	single	AFR	3	46389988	54027286	2	4	0.864234	chr3:53046539:C:G	53046539	G	0.0259216	0.00530423	5.98968	0.317691	NA	NA	NA	NA	NA	NA
3036277	single	AFR	3	55489535	59066073	1	1	1	chr3:58008671:G:A	58008671	A	0.243011	0.0269237	18.7491	1	NA	NA	NA	NA	NA	NA
3036277	single	AFR	3	55489535	59066073	2	5	0.857473	chr3:56224771:C:T	56224771	T	-0.0404141	0.00551134	12.6474	0.532723	NA	NA	NA	NA	NA	NA
3036277	single	AFR	3	60084082	61084082	1	1	1	chr3:60584082:A:T	60584082	T	0.0354885	0.00570688	9.29947	0.99824	NA	NA	NA	NA	NA	NA
3036277	single	AFR	3	64142878	65142878	1	9	0.0252213	chr3:64642878:C:T	64642878	T	0.0409394	0.0070748	8.14387	0.888141	NA	NA	NA	NA	NA	NA
3036277	single	AFR	3	64843271	65843271	1	9	0.154001	chr3:65343271:G:A	65343271	A	-0.0431107	0.00778139	7.5199	0.319898	NA	NA	NA	NA	NA	NA
3036277	single	AFR	3	86452171	87535182	1	14	0.235297	chr3:87035182:G:A	87035182	A	-0.0353779	0.00617938	7.98575	0.518173	NA	NA	NA	NA	NA	NA
3036277	single	AFR	3	98271605	100612192	1	14	0.647547	chr3:99997956:G:A	99997956	A	0.0380691	0.00666323	7.95547	0.252354	NA	NA	NA	NA	NA	NA
3036277	single	AFR	3	133633660	135140105	1	23	0.827523	chr3:134460611:G:A	134460611	A	-0.0387664	0.00508938	13.586	0.377325	NA	NA	NA	NA	NA	NA
3036277	single	AFR	3	140817824	142380109	1	8	0.807089	chr3:141386728:A:G	141386728	G	-0.0426039	0.00589045	12.3247	0.725162	NA	NA	NA	NA	NA	NA
3036277	single	AFR	3	140817824	142380109	2	74	3.92239e-05	chr3:140957924:G:A	140957924	A	0.0192203	0.00556555	3.2569	0.568615	NA	NA	NA	NA	NA	NA
3036277	single	AFR	3	184830261	186437666	1	3	0.944131	chr3:185822170:T:C	185822170	C	-0.183976	0.0336713	7.33175	0.461102	NA	NA	NA	NA	NA	NA
3036277	single	AFR	3	190383360	191914959	1	4	0.621001	chr3:191083663:A:C	191083663	C	-0.0327329	0.00580359	7.76968	0.403527	NA	NA	NA	NA	NA	NA
3036277	single	AFR	4	17069035	18747922	1	6	0.869678	chr4:17970455:C:A	17970455	A	0.0450809	0.00509129	18.0755	0.437459	NA	NA	NA	NA	NA	NA
3036277	single	AFR	4	17069035	18747922	2	5	0.948427	chr4:17877170:C:T	17877170	T	0.172555	0.0349079	6.11426	0.337513	NA	NA	NA	NA	NA	NA
3036277	single	AFR	4	56342354	57557581	1	19	0.412458	chr4:56863936:C:A	56863936	A	-0.0545358	0.00942836	8.1376	0.173447	NA	NA	NA	NA	NA	NA
3036277	single	AFR	4	70209522	72049839	1	1	1	chr4:71185025:C:T	71185025	T	0.0554523	0.00690551	15.0116	0.986779	NA	NA	NA	NA	NA	NA
3036277	single	AFR	4	71464510	73249728	1	1	1	chr4:72661796:G:A	72661796	A	0.0711275	0.00879198	15.2244	0.998436	NA	NA	NA	NA	NA	NA
3036277	single	AFR	4	71464510	73249728	2	3	0.991729	chr4:72418939:C:A	72418939	A	0.0816101	0.0159676	6.49419	0.400017	NA	NA	NA	NA	NA	NA
3036277	single	AFR	4	73002439	74765726	1	7	0.623405	chr4:73853128:C:G	73853128	G	0.0463741	0.00734931	9.55433	0.224617	NA	NA	NA	NA	NA	NA
3036277	single	AFR	4	76848880	84931805	1	2	0.969785	chr4:81239194:C:G	81239194	G	-0.0644568	0.00563688	29.5527	0.690962	NA	NA	NA	NA	NA	NA
3036277	single	AFR	4	85657777	86755162	1	3	0.992346	chr4:86255162:T:G	86255162	G	-0.0414524	0.00691594	8.68814	0.398412	NA	NA	NA	NA	NA	NA
3036277	single	AFR	4	87753041	88753041	1	1	1	chr4:88253041:C:T	88253041	T	0.0388109	0.00636454	8.96894	0.963366	NA	NA	NA	NA	NA	NA
3036277	single	AFR	4	88777312	89777312	1	27	0.0120165	chr4:89277312:T:C	89277312	C	-0.0365688	0.0066164	7.4871	0.841187	NA	NA	NA	NA	NA	NA
3036277	single	AFR	4	104561884	105954735	1	1	1	chr4:105279511:C:T	105279511	T	0.102194	0.0131699	14.0698	1	NA	NA	NA	NA	NA	NA
3036277	single	AFR	4	104561884	105954735	2	50	0.000233352	chr4:105278348:A:T	105278348	T	0.0352446	0.00778972	5.21798	0.286593	NA	NA	NA	NA	NA	NA
3036277	single	AFR	4	143848359	145793279	1	19	0.695877	chr4:144635074:C:T	144635074	T	-0.0405591	0.00707863	7.99761	0.126566	NA	NA	NA	NA	NA	NA
3036277	single	AFR	5	32062576	33967327	1	5	0.981238	chr5:32767822:T:G	32767822	G	-0.0396059	0.00512112	13.9815	0.784583	NA	NA	NA	NA	NA	NA
3036277	single	AFR	5	32062576	33967327	2	1	1	chr5:32814922:A:G	32814922	G	0.0462248	0.00607265	13.5687	0.974992	NA	NA	NA	NA	NA	NA
3036277	single	AFR	5	32062576	33967327	3	25	0.377773	chr5:33272590:A:G	33272590	G	-0.0430868	0.00710179	8.88508	0.207561	NA	NA	NA	NA	NA	NA
3036277	single	AFR	5	33451011	34451588	1	3	0.673058	chr5:33951588:C:G	33951588	G	-0.0391582	0.00709017	7.47692	0.457907	NA	NA	NA	NA	NA	NA
3036277	single	AFR	5	35303475	38667988	1	25	0.404631	chr5:37130754:A:C	37130754	C	0.0505168	0.00766297	10.3635	0.264459	NA	NA	NA	NA	NA	NA
3036277	single	AFR	5	37940499	39207769	1	8	0.281819	chr5:38440499:A:G	38440499	G	0.0316868	0.00546183	8.18227	0.511488	NA	NA	NA	NA	NA	NA
3036277	single	AFR	5	54568445	56435483	1	38	0.69227	chr5:55705070:T:G	55705070	G	0.0520083	0.00861305	8.80761	0.342215	NA	NA	NA	NA	NA	NA
3036277	single	AFR	5	64551353	65981099	1	4	0.822036	chr5:65273578:T:A	65273578	A	-0.0319303	0.00514677	9.25913	0.541801	NA	NA	NA	NA	NA	NA
3036277	single	AFR	5	88430605	90094246	1	21	0.452309	chr5:89117239:ATAG:A	89117239	A	0.0289382	0.00507763	7.91934	0.185628	NA	NA	NA	NA	NA	NA
3036277	single	AFR	5	89675865	90675865	1	1	1	chr5:90175865:CT:C	90175865	C	-0.0327161	0.00569967	8.02377	0.990706	NA	NA	NA	NA	NA	NA
3036277	single	AFR	5	129054808	132999703	1	6	0.883741	chr5:132250905:C:A	132250905	A	-0.0418497	0.00643255	10.1123	0.599623	NA	NA	NA	NA	NA	NA
3036277	single	AFR	5	172379105	174095918	1	14	0.80871	chr5:173168858:T:C	173168858	C	0.0312709	0.00546886	7.96743	0.472455	NA	NA	NA	NA	NA	NA
3036277	single	AFR	5	175916883	178108351	1	1	1	chr5:177082192:C:T	177082192	T	-0.0465788	0.00669023	11.475	0.999997	NA	NA	NA	NA	NA	NA
3036277	single	AFR	5	175916883	178108351	2	1	1	chr5:177084347:C:A	177084347	A	0.0810033	0.0134366	8.78135	0.99996	NA	NA	NA	NA	NA	NA
3036277	single	AFR	5	175916883	178108351	3	4	0.677915	chr5:177137188:G:A	177137188	A	-0.0273176	0.00686955	4.15551	0.740053	NA	NA	NA	NA	NA	NA
3036277	single	AFR	6	6376698	8386898	1	6	0.982907	chr6:7797358:T:C	7797358	C	-0.0376677	0.0054755	11.2208	0.199949	NA	NA	NA	NA	NA	NA
3036277	single	AFR	6	6376698	8386898	2	5	0.678831	chr6:7718832:T:C	7718832	C	-0.0328016	0.00613331	7.05119	0.415421	NA	NA	NA	NA	NA	NA
3036277	single	AFR	6	19330651	20345703	1	2	0.863363	chr6:19838216:C:A	19838216	A	-0.139044	0.0254889	7.31023	0.760708	NA	NA	NA	NA	NA	NA
3036277	single	AFR	6	42496178	44285314	1	8	0.953052	chr6:43340625:C:T	43340625	T	0.0320709	0.00543899	8.43024	0.233236	NA	NA	NA	NA	NA	NA
3036277	single	AFR	6	129000321	130811145	1	4	0.477151	chr6:130020583:C:CT	130020583	CT	0.0395756	0.00595604	10.5171	0.63495	NA	NA	NA	NA	NA	NA
3036277	single	AFR	6	131447902	132736616	1	1	1	chr6:132167723:G:T	132167723	T	-0.0327784	0.00536327	9.00608	0.970155	NA	NA	NA	NA	NA	NA
3036277	single	AFR	6	140405933	143234394	1	14	0.790154	chr6:142348201:A:G	142348201	G	0.0333618	0.00550181	8.87631	0.312424	NA	NA	NA	NA	NA	NA
3036277	single	AFR	6	150830370	152769482	1	6	0.615622	chr6:151805689:T:G	151805689	G	-0.0437203	0.00516943	16.5635	0.828156	NA	NA	NA	NA	NA	NA
3036277	single	AFR	7	2199752	3383401	1	8	0.704651	chr7:2760887:A:G	2760887	G	0.047005	0.0081592	8.07767	0.344975	NA	NA	NA	NA	NA	NA
3036277	single	AFR	7	18149763	20313095	1	5	0.556055	chr7:19588329:A:T	19588329	T	-0.0286658	0.00521111	7.42268	0.354505	NA	NA	NA	NA	NA	NA
3036277	single	AFR	7	45415080	47527419	1	9	0.961759	chr7:46503674:T:G	46503674	G	0.0604578	0.0085269	11.8733	0.271631	NA	NA	NA	NA	NA	NA
3036277	single	AFR	7	45415080	47527419	2	8	0.983696	chr7:46103442:C:A	46103442	A	0.0407352	0.00599265	10.9729	0.213718	NA	NA	NA	NA	NA	NA
3036277	single	AFR	7	45415080	47527419	3	5	0.0594088	chr7:45921459:G:A	45921459	A	-0.0325223	0.00567713	7.99465	0.918424	NA	NA	NA	NA	NA	NA
3036277	single	AFR	7	45415080	47527419	4	1	1	chr7:46133173:T:C	46133173	C	0.0589596	0.00822616	12.1165	0.984646	NA	NA	NA	NA	NA	NA
3036277	single	AFR	7	49887038	51297408	1	44	0.994458	chr7:50441203:A:T	50441203	T	0.0535049	0.00936981	7.94791	0.0265624	NA	NA	NA	NA	NA	NA
3036277	single	AFR	7	72834884	74560495	1	1	1	chr7:74000050:T:C	74000050	C	0.0802601	0.00952254	16.4555	1	NA	NA	NA	NA	NA	NA
3036277	single	AFR	7	72834884	74560495	2	1	1	chr7:73890306:C:T	73890306	T	0.0411656	0.00588724	11.5681	0.992636	NA	NA	NA	NA	NA	NA
3036277	single	AFR	7	91350345	94001850	1	4	0.764615	chr7:92616613:C:T	92616613	T	-0.0532543	0.00853348	9.36071	0.429941	NA	NA	NA	NA	NA	NA
3036277	single	AFR	7	91350345	94001850	2	10	0.728887	chr7:92738819:G:GCAGGGTTCTGTAACT	92738819	GCAGGGTTCTGTAACT	-0.0364086	0.00527742	11.2807	0.383908	NA	NA	NA	NA	NA	NA
3036277	single	AFR	7	98925623	100650701	1	3	0.909096	chr7:100014782:G:T	100014782	T	0.0337689	0.00543055	9.29885	0.646768	NA	NA	NA	NA	NA	NA
3036277	single	AFR	7	104562147	105820229	1	30	0.743985	chr7:105143044:C:G	105143044	G	-0.0425777	0.00747352	7.91424	0.133104	NA	NA	NA	NA	NA	NA
3036277	single	AFR	7	138037694	139382812	1	2	0.570436	chr7:138861904:C:T	138861904	T	-0.116028	0.0207695	7.63497	0.748801	NA	NA	NA	NA	NA	NA
3036277	single	AFR	8	47562056	49579489	1	11	0.863398	chr8:48557322:G:A	48557322	A	0.158666	0.0288369	7.42588	0.293045	NA	NA	NA	NA	NA	NA
3036277	single	AFR	8	47562056	49579489	2	19	0.157971	chr8:48303682:G:A	48303682	A	0.0415933	0.00747828	7.57367	0.578608	NA	NA	NA	NA	NA	NA
3036277	single	AFR	8	55445715	57741919	1	20	0.54841	chr8:56285362:C:CGATT	56285362	CGATT	0.0375041	0.00632649	8.51363	0.0931597	NA	NA	NA	NA	NA	NA
3036277	single	AFR	8	61050541	62050541	1	16	0.681456	chr8:61550541:GC:G	61550541	G	0.108344	0.0190996	7.85183	0.772144	NA	NA	NA	NA	NA	NA
3036277	single	AFR	8	76610274	77844926	1	11	0.451797	chr8:77162270:T:C	77162270	C	-0.0318715	0.00544757	8.30996	0.22028	NA	NA	NA	NA	NA	NA
3036277	single	AFR	8	128989995	130285759	1	5	0.722826	chr8:129713419:C:T	129713419	T	0.0355891	0.00605939	8.36959	0.530045	NA	NA	NA	NA	NA	NA
3036277	single	AFR	8	133953301	135281657	1	3	0.996241	chr8:134631295:T:A	134631295	A	0.0649859	0.0102829	9.58185	0.359414	NA	NA	NA	NA	NA	NA
3036277	single	AFR	8	133953301	135281657	2	5	0.856003	chr8:134724274:G:A	134724274	A	-0.0430825	0.00706907	8.9595	0.385548	NA	NA	NA	NA	NA	NA
3036277	single	AFR	9	18473591	19523615	1	19	0.776112	chr9:18982464:A:C	18982464	C	0.0320915	0.00565151	7.8666	0.241844	NA	NA	NA	NA	NA	NA
3036277	single	AFR	9	85932915	87047408	1	6	0.967589	chr9:86484506:C:T	86484506	T	-0.0393301	0.00543676	12.3292	0.353473	NA	NA	NA	NA	NA	NA
3036277	single	AFR	9	90953700	97319286	1	1	1	chr9:95606479:T:C	95606479	C	0.0391408	0.00643255	8.93318	0.98385	NA	NA	NA	NA	NA	NA
3036277	single	AFR	9	90953700	97319286	2	1	1	chr9:95447312:G:A	95447312	A	0.0359963	0.00600067	8.70139	0.995697	NA	NA	NA	NA	NA	NA
3036277	single	AFR	9	105442799	107518612	1	23	0.979424	chr9:106702818:T:C	106702818	C	-0.0421226	0.00539723	14.2237	0.0872162	NA	NA	NA	NA	NA	NA
3036277	single	AFR	9	114513489	117222298	1	9	0.527086	chr9:115722576:G:GGAGT	115722576	GGAGT	-0.0279265	0.00507732	7.42104	0.764869	NA	NA	NA	NA	NA	NA
3036277	single	AFR	10	72499126	74555946	1	125	0.776817	chr10:73097097:G:C	73097097	C	-0.05051	0.00695651	12.4148	0.114059	NA	NA	NA	NA	NA	NA
3036277	single	AFR	10	78644944	79884941	1	3	0.836709	chr10:79379385:A:G	79379385	G	0.0326934	0.00509129	9.86967	0.371737	NA	NA	NA	NA	NA	NA
3036277	single	AFR	11	45427983	49090511	1	10	0.724943	chr11:46802722:T:C	46802722	C	-0.0632188	0.0094454	10.6605	0.861755	NA	NA	NA	NA	NA	NA
3036277	single	AFR	11	45427983	49090511	2	5	0.570742	chr11:48049068:A:T	48049068	T	0.0413258	0.0069317	8.60315	0.46993	NA	NA	NA	NA	NA	NA
3036277	single	AFR	11	62032473	63032473	1	5	0.536327	chr11:62532473:A:C	62532473	C	-0.0329657	0.00602323	7.35434	0.357195	NA	NA	NA	NA	NA	NA
3036277	single	AFR	11	64528405	70148505	1	2	0.88882	chr11:69461762:C:T	69461762	T	0.0310135	0.00559576	7.52504	0.542011	NA	NA	NA	NA	NA	NA
3036277	single	AFR	11	74899636	76169051	1	3	0.938483	chr11:75570564:C:G	75570564	G	0.0517248	0.00527371	21.9831	0.673396	NA	NA	NA	NA	NA	NA
3036277	single	AFR	11	74899636	76169051	2	21	0.0134464	chr11:75607619:G:A	75607619	A	0.0437365	0.0155317	2.31308	0.159074	NA	NA	NA	NA	NA	NA
3036277	single	AFR	12	55474117	57252285	1	1	1	chr12:56310563:C:T	56310563	T	0.343761	0.0429493	14.9189	1	NA	NA	NA	NA	NA	NA
3036277	single	AFR	12	64363540	69965727	1	8	0.955263	chr12:65846090:C:T	65846090	T	0.0474807	0.0051798	19.3111	0.205176	NA	NA	NA	NA	NA	NA
3036277	single	AFR	12	64363540	69965727	2	2	0.97579	chr12:65978100:G:T	65978100	T	0.0453568	0.00515553	17.8549	0.552387	NA	NA	NA	NA	NA	NA
3036277	single	AFR	12	64363540	69965727	3	1	1	chr12:69433959:C:T	69433959	T	0.0646744	0.00790108	15.5668	1	NA	NA	NA	NA	NA	NA
3036277	single	AFR	12	64363540	69965727	4	1	1	chr12:65771422:A:T	65771422	T	0.0412924	0.00510848	15.1997	0.999938	NA	NA	NA	NA	NA	NA
3036277	single	AFR	12	64363540	69965727	5	31	0.30149	chr12:65119614:T:TA	65119614	TA	0.039067	0.00620255	9.52218	0.300857	NA	NA	NA	NA	NA	NA
3036277	single	AFR	12	64363540	69965727	6	4	0.965779	chr12:65806708:A:G	65806708	G	-0.173658	0.0341743	6.42666	0.282243	NA	NA	NA	NA	NA	NA
3036277	single	AFR	12	70924432	72413836	1	3	0.298736	chr12:71913836:A:G	71913836	G	0.0472439	0.00768136	9.11207	0.902092	NA	NA	NA	NA	NA	NA
3036277	single	AFR	12	74294432	75463902	1	24	0.518112	chr12:74863397:A:G	74863397	G	0.0470777	0.00825695	7.92555	0.165276	NA	NA	NA	NA	NA	NA
3036277	single	AFR	12	79294764	80460428	1	8	0.977995	chr12:79875685:A:G	79875685	G	-0.0373822	0.00657379	7.88731	0.251218	NA	NA	NA	NA	NA	NA
3036277	single	AFR	12	92904247	94437231	1	1	1	chr12:93591706:T:C	93591706	C	-0.0836776	0.00799702	24.8964	1	NA	NA	NA	NA	NA	NA
3036277	single	AFR	12	92904247	94437231	2	4	0.529108	chr12:93702266:T:C	93702266	C	0.0447323	0.00522172	16.9722	0.367795	NA	NA	NA	NA	NA	NA
3036277	single	AFR	12	92904247	94437231	3	4	0.600258	chr12:93742630:A:G	93742630	G	0.0605556	0.00841738	12.2016	0.405983	NA	NA	NA	NA	NA	NA
3036277	single	AFR	12	92904247	94437231	4	8	0.992109	chr12:93567684:G:A	93567684	A	-0.0549575	0.0134036	4.38425	0.139709	NA	NA	NA	NA	NA	NA
3036277	single	AFR	12	101228722	103281392	1	1	1	chr12:102463288:A:G	102463288	G	0.225305	0.0307317	12.6424	0.993048	NA	NA	NA	NA	NA	NA
3036277	single	AFR	12	101228722	103281392	2	2	0.944564	chr12:102569869:G:A	102569869	A	0.0277569	0.00510848	7.2576	0.932646	NA	NA	NA	NA	NA	NA
3036277	single	AFR	12	121548303	125193440	1	15	0.43137	chr12:122634048:A:G	122634048	G	-0.0402677	0.00726656	7.52306	0.176504	NA	NA	NA	NA	NA	NA
3036277	single	AFR	13	48843120	51228098	1	4	0.987142	chr13:50109040:T:C	50109040	C	-0.154257	0.0152228	23.4052	0.630834	NA	NA	NA	NA	NA	NA
3036277	single	AFR	13	48843120	51228098	2	14	0.972194	chr13:50130552:A:G	50130552	G	-0.0737541	0.0128568	8.01505	0.175157	NA	NA	NA	NA	NA	NA
3036277	single	AFR	13	48843120	51228098	3	1	1	chr13:50545001:C:T	50545001	T	-0.0581976	0.010427	7.62239	0.980546	NA	NA	NA	NA	NA	NA
3036277	single	AFR	13	48843120	51228098	4	8	0.985398	chr13:50088154:A:G	50088154	G	-0.0835944	0.017303	5.86739	0.15015	NA	NA	NA	NA	NA	NA
3036277	single	AFR	14	73908004	75073048	1	9	0.926113	chr14:74520869:G:A	74520869	A	-0.0431753	0.00514556	16.3161	0.258209	NA	NA	NA	NA	NA	NA
3036277	single	AFR	14	75086890	76591702	1	2	0.899645	chr14:75958367:C:T	75958367	T	0.110468	0.0119028	19.7742	0.949153	NA	NA	NA	NA	NA	NA
3036277	single	AFR	14	91244055	92777777	1	9	0.765184	chr14:91963840:A:G	91963840	G	0.0381941	0.00511739	13.0747	0.157971	NA	NA	NA	NA	NA	NA
3036277	single	AFR	15	47123107	49440735	1	1	1	chr15:48472847:T:G	48472847	G	0.0342908	0.00510679	10.7249	0.971612	NA	NA	NA	NA	NA	NA
3036277	single	AFR	15	47123107	49440735	2	1	1	chr15:47623107:T:C	47623107	C	-0.0432596	0.00619408	11.5423	0.997867	NA	NA	NA	NA	NA	NA
3036277	single	AFR	15	47123107	49440735	3	3	0.995171	chr15:48703189:G:T	48703189	T	-0.0386717	0.00512864	13.3291	0.414231	NA	NA	NA	NA	NA	NA
3036277	single	AFR	15	47123107	49440735	4	1	1	chr15:48394113:C:T	48394113	T	0.0349384	0.00542704	9.91653	0.994734	NA	NA	NA	NA	NA	NA
3036277	single	AFR	15	47123107	49440735	5	15	0.891231	chr15:48490483:C:T	48490483	T	-0.0304774	0.0108572	2.30113	0.479517	NA	NA	NA	NA	NA	NA
3036277	single	AFR	15	47123107	49440735	6	3	0.99864	chr15:48479154:C:T	48479154	T	-0.0453262	0.0139722	2.92867	0.372389	NA	NA	NA	NA	NA	NA
3036277	single	AFR	15	49787247	51883683	1	20	0.587299	chr15:50927096:A:C	50927096	C	-0.0322377	0.00523172	9.14362	0.0952017	NA	NA	NA	NA	NA	NA
3036277	single	AFR	15	49787247	51883683	2	11	0.770797	chr15:51293514:T:C	51293514	C	0.0246718	0.00521712	5.64661	0.203386	NA	NA	NA	NA	NA	NA
3036277	single	AFR	15	49787247	51883683	3	39	0.845062	chr15:50880984:A:C	50880984	C	-0.0544588	0.0102822	6.92778	0.0653971	NA	NA	NA	NA	NA	NA
3036277	single	AFR	15	54625779	56508083	1	18	0.2692	chr15:55495055:T:C	55495055	C	0.0308417	0.00530827	8.20459	0.40758	NA	NA	NA	NA	NA	NA
3036277	single	AFR	15	56366789	57394199	1	43	0.225605	chr15:57159826:A:T	57159826	T	-0.0607294	0.0111458	7.29449	0.167784	NA	NA	NA	NA	NA	NA
3036277	single	AFR	15	57010208	58511874	1	51	0.000158594	chr15:57882436:A:G	57882436	G	-0.0383316	0.00645815	8.53289	0.617066	NA	NA	NA	NA	NA	NA
3036277	single	AFR	15	58093027	59213614	1	4	0.676935	chr15:58672072:A:G	58672072	G	0.042963	0.00736496	8.26523	0.477488	NA	NA	NA	NA	NA	NA
3036277	single	AFR	15	83038200	84560834	1	4	0.628604	chr15:83956544:A:G	83956544	G	0.0506477	0.00754862	10.7094	0.508586	NA	NA	NA	NA	NA	NA
3036277	single	AFR	15	83038200	84560834	2	47	0.854522	chr15:83899406:T:A	83899406	A	-0.0288098	0.00626917	5.36473	0.0406349	NA	NA	NA	NA	NA	NA
3036277	single	AFR	15	83038200	84560834	3	4	0.145996	chr15:83658028:T:G	83658028	G	0.0213968	0.00565274	3.81367	0.939842	NA	NA	NA	NA	NA	NA
3036277	single	AFR	15	85903224	86903224	1	20	0.15673	chr15:86403224:A:G	86403224	G	0.0530298	0.00967388	7.37558	0.201077	NA	NA	NA	NA	NA	NA
3036277	single	AFR	15	87857032	91384933	1	2	0.872816	chr15:88864584:A:T	88864584	T	0.0551222	0.00528338	24.7569	0.922429	NA	NA	NA	NA	NA	NA
3036277	single	AFR	15	87857032	91384933	2	24	0.99401	chr15:88853150:G:T	88853150	T	0.0810093	0.00855215	20.563	0.102442	NA	NA	NA	NA	NA	NA
3036277	single	AFR	15	87857032	91384933	3	1	1	chr15:88847490:G:A	88847490	A	0.215834	0.0241981	18.3291	0.999548	NA	NA	NA	NA	NA	NA
3036277	single	AFR	15	87857032	91384933	4	2	0.99965	chr15:88842401:A:G	88842401	G	0.0847385	0.00840267	23.1901	0.552597	NA	NA	NA	NA	NA	NA
3036277	single	AFR	15	87857032	91384933	5	1	1	chr15:88842435:C:T	88842435	T	-0.120612	0.0196722	9.05918	0.996721	NA	NA	NA	NA	NA	NA
3036277	single	AFR	15	87857032	91384933	6	2	0.938085	chr15:88853821:CTT:C	88853821	C	0.0706705	0.00997276	11.8611	0.742941	NA	NA	NA	NA	NA	NA
3036277	single	AFR	15	90782415	91782415	1	9	0.161068	chr15:91282415:T:A	91282415	A	0.0326351	0.00558555	8.28954	0.847267	NA	NA	NA	NA	NA	NA
3036277	single	AFR	15	98081153	99464483	1	1	1	chr15:98651667:C:G	98651667	G	0.0365783	0.00511674	12.0576	1	NA	NA	NA	NA	NA	NA
3036277	single	AFR	15	98081153	99464483	2	6	0.899197	chr15:98654277:A:G	98654277	G	0.0594646	0.0132094	5.17127	0.231078	NA	NA	NA	NA	NA	NA
3036277	single	AFR	15	98081153	99464483	3	3	0.374318	chr15:98958068:T:C	98958068	C	-0.0657897	0.0123073	7.0451	0.895062	NA	NA	NA	NA	NA	NA
3036277	single	AFR	15	99322175	101969384	1	6	0.386418	chr15:100247600:G:A	100247600	A	0.0307495	0.00522147	8.41069	0.482003	NA	NA	NA	NA	NA	NA
3036277	single	AFR	16	-190047	2950843	1	3	0.927064	chr16:1792580:C:A	1792580	A	0.0371792	0.00597506	9.31016	0.643606	NA	NA	NA	NA	NA	NA
3036277	single	AFR	16	66477325	68883893	1	30	0.700311	chr16:67282331:C:T	67282331	T	0.0315352	0.00513678	9.08093	0.189277	NA	NA	NA	NA	NA	NA
3036277	single	AFR	17	6480076	8738782	1	8	0.652211	chr17:7459769:T:C	7459769	C	-0.0347181	0.00532417	10.1555	0.482223	NA	NA	NA	NA	NA	NA
3036277	single	AFR	17	6480076	8738782	2	4	0.440842	chr17:7022811:A:C	7022811	C	-0.0301901	0.0054018	7.64106	0.880491	NA	NA	NA	NA	NA	NA
3036277	single	AFR	17	17317005	18645294	1	1	1	chr17:17984363:G:GCTAAGTGGGGC	17984363	GCTAAGTGGGGC	-0.0364534	0.00651884	7.64884	0.957402	NA	NA	NA	NA	NA	NA
3036277	single	AFR	17	29062968	32534610	1	3	0.997682	chr17:30899612:T:A	30899612	A	0.0353199	0.00591982	8.61516	0.38082	NA	NA	NA	NA	NA	NA
3036277	single	AFR	17	29062968	32534610	2	7	0.770979	chr17:31907967:T:A	31907967	A	-0.0320851	0.00573025	7.66698	0.727223	NA	NA	NA	NA	NA	NA
3036277	single	AFR	17	35486971	36518186	1	7	0.876788	chr17:36018186:A:C	36018186	C	-0.0399429	0.00665286	8.71519	0.540414	NA	NA	NA	NA	NA	NA
3036277	single	AFR	17	36146020	37421583	1	5	0.31548	chr17:36921583:T:TCTC	36921583	TCTC	-0.0411128	0.00682773	8.76229	0.63078	NA	NA	NA	NA	NA	NA
3036277	single	AFR	17	38012719	39374390	1	1	1	chr17:39231160:A:G	39231160	G	0.0446343	0.00614137	12.4373	0.99849	NA	NA	NA	NA	NA	NA
3036277	single	AFR	17	67282457	68818686	1	24	0.000558068	chr17:68148261:A:G	68148261	G	-0.0539366	0.00853464	9.58165	0.520748	NA	NA	NA	NA	NA	NA
3036277	single	AFR	17	67282457	68818686	2	39	0.752183	chr17:67829265:G:T	67829265	T	-0.0322948	0.00531996	8.89442	0.157373	NA	NA	NA	NA	NA	NA
3036277	single	AFR	18	22307096	24107203	1	3	0.874127	chr18:23152260:T:C	23152260	C	-0.0579401	0.00792764	12.5688	0.574567	NA	NA	NA	NA	NA	NA
3036277	single	AFR	18	48425435	50027947	1	30	0.434091	chr18:49045766:G:A	49045766	A	-0.0420752	0.00661209	9.70471	0.127477	NA	NA	NA	NA	NA	NA
3036277	single	AFR	18	78904243	80008558	1	4	0.837964	chr18:79458926:T:C	79458926	C	0.0344812	0.00534959	9.93868	0.82099	NA	NA	NA	NA	NA	NA
3036277	single	AFR	19	1615037	2750529	1	10	0.594168	chr19:2173837:T:C	2173837	C	-0.0303746	0.00508795	8.62453	0.185777	NA	NA	NA	NA	NA	NA
3036277	single	AFR	19	7467796	9120499	1	4	0.657449	chr19:8586451:A:C	8586451	C	0.0571832	0.00875905	10.1775	0.483988	NA	NA	NA	NA	NA	NA
3036277	single	AFR	19	7467796	9120499	2	1	1	chr19:8605262:C:T	8605262	T	0.164584	0.0315689	6.73207	0.968694	NA	NA	NA	NA	NA	NA
3036277	single	AFR	20	5683976	7421503	1	3	0.99354	chr20:6645493:T:A	6645493	A	0.0378674	0.00544802	11.4394	0.3687	NA	NA	NA	NA	NA	NA
3036277	single	AFR	20	32815727	37852925	1	1	1	chr20:35437976:G:A	35437976	A	0.0700171	0.00830569	16.4614	0.988545	NA	NA	NA	NA	NA	NA
3036277	single	AFR	20	32815727	37852925	2	83	5.90493e-06	chr20:36950277:A:G	36950277	G	0.0246775	0.00552875	5.09348	0.634713	NA	NA	NA	NA	NA	NA
3036277	single	AFR	22	32124633	33289611	1	10	0.926174	chr22:32658145:G:T	32658145	T	0.0303319	0.00510161	8.55984	0.623108	NA	NA	NA	NA	NA	NA
3036277	single	AFR	23	2463201	3492521	1	1	1	chrX:2964339:A:G	2964339	G	-0.0688796	0.00537222	36.9052	0.996293	NA	NA	NA	NA	NA	NA
3036277	single	AFR	23	2463201	3492521	2	24	0.288741	chrX:3151351:A:G	3151351	G	-0.00323344	0.00549685	0.254633	0.10917	NA	NA	NA	NA	NA	NA
3036277	single	AFR	23	74872986	81331213	1	11	0.825017	chrX:76013449:C:T	76013449	T	0.043083	0.00751921	7.99744	0.211939	NA	NA	NA	NA	NA	NA
3036277	single	AFR	23	74872986	81331213	2	10	0.390753	chrX:79373410:A:AAAGTT	79373410	AAAGTT	-0.0350931	0.00639874	7.38202	0.702187	NA	NA	NA	NA	NA	NA
3036277	single	AFR	23	105023488	106705212	1	35	0.970408	chrX:105774556:T:C	105774556	C	0.0366922	0.00537895	11.0451	0.073427	NA	NA	NA	NA	NA	NA
3036277	single	AFR	23	105023488	106705212	2	32	0.946583	chrX:105871449:T:C	105871449	C	0.0580449	0.0124674	5.49104	0.0417116	NA	NA	NA	NA	NA	NA
3036277	single	AFR	23	107172888	108172888	1	1	1	chrX:107672888:T:C	107672888	C	0.0390492	0.00682608	7.97406	0.96591	NA	NA	NA	NA	NA	NA
3036277	single	AMR	1	16455264	17639918	1	4	0.986673	chr1:16980180:C:G	16980180	G	-0.0594985	0.00549014	26.6401	0.453241	NA	NA	NA	NA	NA	NA
3036277	single	AMR	1	39601808	42536610	1	2	0.833953	chr1:40321242:T:A	40321242	A	0.0363085	0.00588174	9.17412	0.925657	NA	NA	NA	NA	NA	NA
3036277	single	AMR	1	44791587	46639697	1	147	0.55314	chr1:45628355:A:G	45628355	G	-0.03707	0.00584894	9.63281	0.0642251	NA	NA	NA	NA	NA	NA
3036277	single	AMR	1	88050816	89507492	1	14	0.909546	chr1:88676781:A:G	88676781	G	-0.0386672	0.00551905	11.6108	0.170663	NA	NA	NA	NA	NA	NA
3036277	single	AMR	1	117798248	119638228	1	7	0.897051	chr1:118321979:T:G	118321979	G	0.0406812	0.00630499	9.95774	0.352383	NA	NA	NA	NA	NA	NA
3036277	single	AMR	1	149388822	151865312	1	1	1	chr1:149934520:T:C	149934520	C	-0.0500686	0.00620785	15.1366	1	NA	NA	NA	NA	NA	NA
3036277	single	AMR	1	169924866	170943599	1	4	0.99924	chr1:170424866:T:C	170424866	C	-0.0332299	0.00576959	8.07384	0.273837	NA	NA	NA	NA	NA	NA
3036277	single	AMR	1	171256496	172991845	1	6	0.766724	chr1:172136117:T:C	172136117	C	-0.0476227	0.00729347	10.1805	0.405539	NA	NA	NA	NA	NA	NA
3036277	single	AMR	1	183469068	185202964	1	8	0.687248	chr1:184049341:T:C	184049341	C	-0.0383925	0.00600504	9.78981	0.27537	NA	NA	NA	NA	NA	NA
3036277	single	AMR	1	217755577	220183336	1	7	0.915369	chr1:218809580:T:C	218809580	C	0.0362135	0.00598283	8.84692	0.240841	NA	NA	NA	NA	NA	NA
3036277	single	AMR	2	23149374	26378778	1	5	0.456875	chr2:24817554:G:A	24817554	A	-0.0459254	0.00707139	10.0794	0.501101	NA	NA	NA	NA	NA	NA
3036277	single	AMR	2	35839605	37114175	1	7	0.82221	chr2:36553877:G:A	36553877	A	-0.0403239	0.00631499	9.7672	0.502257	NA	NA	NA	NA	NA	NA
3036277	single	AMR	2	37190220	38549852	1	1	1	chr2:37779099:AAGAC:A	37779099	A	-0.0358973	0.00577161	9.3025	0.997497	NA	NA	NA	NA	NA	NA
3036277	single	AMR	2	42723762	44123218	1	43	0.390188	chr2:43623218:G:C	43623218	C	-0.0547301	0.00974804	7.70517	0.176388	NA	NA	NA	NA	NA	NA
3036277	single	AMR	2	53997855	57159821	1	1	1	chr2:55869757:A:G	55869757	G	0.071008	0.00668105	25.6573	0.975822	NA	NA	NA	NA	NA	NA
3036277	single	AMR	2	53997855	57159821	2	16	0.812822	chr2:54615313:G:T	54615313	T	0.032477	0.00575449	7.77895	0.235138	NA	NA	NA	NA	NA	NA
3036277	single	AMR	2	57137198	58747772	1	40	0.712862	chr2:57885131:A:T	57885131	T	-0.0350127	0.00569847	9.09498	0.345006	NA	NA	NA	NA	NA	NA
3036277	single	AMR	2	68915258	69915258	1	7	0.516557	chr2:69415258:A:G	69415258	G	0.0501606	0.00911367	7.43002	0.586579	NA	NA	NA	NA	NA	NA
3036277	single	AMR	2	70655672	74013298	1	9	0.930459	chr2:71430887:T:A	71430887	A	-0.0425394	0.00559816	13.5246	0.732621	NA	NA	NA	NA	NA	NA
3036277	single	AMR	2	88007240	89328708	1	4	0.990658	chr2:88630218:T:G	88630218	G	-0.033222	0.00560863	8.50113	0.45335	NA	NA	NA	NA	NA	NA
3036277	single	AMR	2	216208166	220273290	1	41	0.31266	chr2:219060718:G:T	219060718	T	0.11803	0.0208555	7.81853	0.166108	NA	NA	NA	NA	NA	NA
3036277	single	AMR	2	230951842	233507698	1	3	0.985002	chr2:232290400:T:C	232290400	C	0.0457229	0.00547557	16.1671	0.799885	NA	NA	NA	NA	NA	NA
3036277	single	AMR	2	230951842	233507698	2	10	0.883376	chr2:232257600:C:T	232257600	T	-0.02306	0.00802918	2.3895	0.621106	NA	NA	NA	NA	NA	NA
3036277	single	AMR	2	230951842	233507698	3	1	1	chr2:232230158:C:T	232230158	T	-0.123597	0.0170703	12.3496	0.997784	NA	NA	NA	NA	NA	NA
3036277	single	AMR	2	230951842	233507698	4	4	0.941471	chr2:231925781:C:T	231925781	T	0.0309713	0.00693027	5.10462	0.653748	NA	NA	NA	NA	NA	NA
3036277	single	AMR	3	9433702	10657243	1	1	1	chr3:9933702:C:G	9933702	G	0.0364885	0.00581479	9.45671	0.999932	NA	NA	NA	NA	NA	NA
3036277	single	AMR	3	46389988	54027286	1	4	0.808322	chr3:53527286:C:T	53527286	T	-0.247927	0.0423484	8.32008	0.779957	NA	NA	NA	NA	NA	NA
3036277	single	AMR	3	46389988	54027286	2	89	0.77289	chr3:48126900:A:G	48126900	G	-0.0238709	0.00557974	4.72478	0.0355922	NA	NA	NA	NA	NA	NA
3036277	single	AMR	3	46389988	54027286	3	4	0.778027	chr3:46903510:G:A	46903510	A	-0.128	0.0235775	7.24641	0.421709	NA	NA	NA	NA	NA	NA
3036277	single	AMR	3	71765389	72995706	1	3	0.88993	chr3:72349942:G:A	72349942	A	0.0412397	0.00582775	11.83	0.714343	NA	NA	NA	NA	NA	NA
3036277	single	AMR	3	113964010	115665843	1	15	0.067642	chr3:114539129:G:C	114539129	C	-0.0307945	0.005498	7.67147	0.781274	NA	NA	NA	NA	NA	NA
3036277	single	AMR	3	140817824	142380109	1	8	0.963624	chr3:141406863:C:G	141406863	G	-0.0704182	0.00553679	36.3294	0.558076	NA	NA	NA	NA	NA	NA
3036277	single	AMR	3	144122889	145122889	1	1	1	chr3:144622889:T:C	144622889	C	0.509394	0.0932827	7.3241	0.990747	NA	NA	NA	NA	NA	NA
3036277	single	AMR	3	171669210	173025956	1	4	0.947419	chr3:172251287:C:G	172251287	G	-0.0441966	0.00549062	15.0801	0.753624	NA	NA	NA	NA	NA	NA
3036277	single	AMR	4	432335	2758477	1	17	0.511867	chr4:1748499:G:A	1748499	A	0.0451916	0.00738657	9.0236	0.189903	NA	NA	NA	NA	NA	NA
3036277	single	AMR	4	12072017	14080126	1	16	0.928537	chr4:13223631:C:T	13223631	T	-0.0353345	0.00614672	8.04559	0.190833	NA	NA	NA	NA	NA	NA
3036277	single	AMR	4	17069035	18747922	1	6	0.913668	chr4:17991787:A:C	17991787	C	0.0548727	0.00574674	20.8808	0.508092	NA	NA	NA	NA	NA	NA
3036277	single	AMR	4	17069035	18747922	2	103	0.68485	chr4:17890828:G:GTTAA	17890828	GTTAA	0.0655723	0.00744342	17.9004	0.0930162	NA	NA	NA	NA	NA	NA
3036277	single	AMR	4	71464510	73249728	1	4	0.93378	chr4:72630440:G:A	72630440	A	0.0569747	0.00553798	24.0979	0.747656	NA	NA	NA	NA	NA	NA
3036277	single	AMR	4	73002439	74765726	1	4	0.988118	chr4:73980853:G:A	73980853	A	-0.10853	0.0179465	8.8321	0.283872	NA	NA	NA	NA	NA	NA
3036277	single	AMR	4	74287153	75293197	1	43	0.518615	chr4:74787153:G:A	74787153	A	-0.0508171	0.00914576	7.55994	0.109201	NA	NA	NA	NA	NA	NA
3036277	single	AMR	4	76848880	84931805	1	11	0.967753	chr4:81247735:T:C	81247735	C	-0.0561202	0.00589527	20.7595	0.166341	NA	NA	NA	NA	NA	NA
3036277	single	AMR	4	143848359	145793279	1	15	0.972651	chr4:144650542:A:C	144650542	C	-0.0542925	0.00550274	22.2351	0.139059	NA	NA	NA	NA	NA	NA
3036277	single	AMR	4	143848359	145793279	2	45	4.3986e-05	chr4:144737912:T:C	144737912	C	-0.0352925	0.0122795	2.39235	0.521537	NA	NA	NA	NA	NA	NA
3036277	single	AMR	5	32062576	33967327	1	1	1	chr5:32598951:T:A	32598951	A	0.102511	0.0123374	16.0153	0.999962	NA	NA	NA	NA	NA	NA
3036277	single	AMR	5	32062576	33967327	2	8	0.729104	chr5:33011807:G:A	33011807	A	-0.0365535	0.00558356	10.2302	0.42825	NA	NA	NA	NA	NA	NA
3036277	single	AMR	5	54568445	56435483	1	103	0.510369	chr5:55673653:G:A	55673653	A	0.0290233	0.00556333	6.74008	0.0187502	NA	NA	NA	NA	NA	NA
3036277	single	AMR	5	77501947	78804133	1	55	0.696658	chr5:78083986:T:A	78083986	A	0.0334691	0.00591482	7.81622	0.0848105	NA	NA	NA	NA	NA	NA
3036277	single	AMR	5	88430605	90094246	1	42	0.822134	chr5:89001683:G:T	89001683	T	0.0331783	0.00548989	8.82163	0.0617484	NA	NA	NA	NA	NA	NA
3036277	single	AMR	5	122841913	124209202	1	21	0.55684	chr5:123363504:C:CTA	123363504	CTA	0.0313144	0.00547694	7.96618	0.847434	NA	NA	NA	NA	NA	NA
3036277	single	AMR	5	129054808	132999703	1	1	1	chr5:132227878:G:C	132227878	C	-0.0425614	0.00652353	10.1654	0.981475	NA	NA	NA	NA	NA	NA
3036277	single	AMR	5	129054808	132999703	2	18	0.858841	chr5:129721066:G:T	129721066	T	0.0611509	0.0114922	6.98652	0.175559	NA	NA	NA	NA	NA	NA
3036277	single	AMR	5	134055592	135674297	1	6	0.953995	chr5:135008109:A:G	135008109	G	0.0326028	0.0055464	8.38217	0.208534	NA	NA	NA	NA	NA	NA
3036277	single	AMR	5	134055592	135674297	2	78	0.000203396	chr5:135050875:CACA:C	135050875	C	0.0333525	0.00868793	3.9081	0.470628	NA	NA	NA	NA	NA	NA
3036277	single	AMR	5	170831978	172474775	1	1	1	chr5:171857638:G:GC	171857638	GC	-0.045304	0.00590497	13.7719	0.990924	NA	NA	NA	NA	NA	NA
3036277	single	AMR	5	170831978	172474775	2	8	0.692788	chr5:171777456:T:C	171777456	C	0.0374328	0.00587533	9.72683	0.500747	NA	NA	NA	NA	NA	NA
3036277	single	AMR	5	172379105	174095918	1	1	1	chr5:173498575:C:T	173498575	T	-0.0559309	0.00845842	10.4225	0.999491	NA	NA	NA	NA	NA	NA
3036277	single	AMR	5	175916883	178108351	1	1	1	chr5:177082192:C:T	177082192	T	-0.0423239	0.00586705	12.2644	1	NA	NA	NA	NA	NA	NA
3036277	single	AMR	5	175916883	178108351	2	2	0.993644	chr5:177094455:C:T	177094455	T	-0.0383466	0.00609545	9.50119	0.6395	NA	NA	NA	NA	NA	NA
3036277	single	AMR	6	6376698	8386898	1	6	0.976809	chr6:7725527:A:T	7725527	T	-0.0424982	0.00596801	11.97	0.389917	NA	NA	NA	NA	NA	NA
3036277	single	AMR	6	6376698	8386898	2	2	0.386303	chr6:7832225:A:T	7832225	T	0.5827	0.102631	7.86466	0.715494	NA	NA	NA	NA	NA	NA
3036277	single	AMR	6	19330651	20345703	1	1	1	chr6:19839184:C:T	19839184	T	-0.121124	0.0161829	13.1444	0.999975	NA	NA	NA	NA	NA	NA
3036277	single	AMR	6	42496178	44285314	1	2	0.86918	chr6:43785314:C:T	43785314	T	0.0351735	0.00644748	7.31097	0.882257	NA	NA	NA	NA	NA	NA
3036277	single	AMR	6	79365425	82311710	1	13	0.687739	chr6:80242984:C:T	80242984	T	0.0362394	0.00556191	10.1404	0.449862	NA	NA	NA	NA	NA	NA
3036277	single	AMR	6	79365425	82311710	2	31	0.320411	chr6:80998984:G:A	80998984	A	0.0308238	0.00566798	7.26911	0.242538	NA	NA	NA	NA	NA	NA
3036277	single	AMR	6	79365425	82311710	3	43	0.00371488	chr6:80462837:T:C	80462837	C	-0.051441	0.00957653	7.10762	0.0915529	NA	NA	NA	NA	NA	NA
3036277	single	AMR	6	108832929	110320488	1	44	0.727108	chr6:109430292:A:C	109430292	C	0.0313552	0.00548089	7.97466	0.0668163	NA	NA	NA	NA	NA	NA
3036277	single	AMR	6	129000321	130811145	1	1	1	chr6:130024690:G:A	130024690	A	0.0454231	0.00581084	14.2667	0.977374	NA	NA	NA	NA	NA	NA
3036277	single	AMR	6	129000321	130811145	2	2	0.983415	chr6:130042847:C:T	130042847	T	0.621638	0.111137	7.65245	0.598735	NA	NA	NA	NA	NA	NA
3036277	single	AMR	6	140405933	143234394	1	13	0.917736	chr6:142331279:T:C	142331279	C	0.0465244	0.00587878	14.6032	0.182733	NA	NA	NA	NA	NA	NA
3036277	single	AMR	6	144962224	146624888	1	84	0.84325	chr6:145481919:TA:T	145481919	T	0.0372649	0.00632677	8.41326	0.0470018	NA	NA	NA	NA	NA	NA
3036277	single	AMR	6	144962224	146624888	2	115	2.81982e-05	chr6:145014857:C:T	145014857	T	0.641382	0.128068	6.26	0.936975	NA	NA	NA	NA	NA	NA
3036277	single	AMR	6	150830370	152769482	1	14	0.826695	chr6:151828300:T:C	151828300	C	-0.0436642	0.00635508	11.1948	0.250791	NA	NA	NA	NA	NA	NA
3036277	single	AMR	6	157728235	159010843	1	3	0.796382	chr6:158508591:A:G	158508591	G	0.0983198	0.0173474	7.83943	0.894257	NA	NA	NA	NA	NA	NA
3036277	single	AMR	7	2199752	3383401	1	25	0.7156	chr7:2767614:T:TA	2767614	TA	0.0503931	0.00610883	15.7974	0.197448	NA	NA	NA	NA	NA	NA
3036277	single	AMR	7	18149763	20313095	1	35	0.825798	chr7:19605325:T:G	19605325	G	-0.081743	0.0110989	12.7515	0.125224	NA	NA	NA	NA	NA	NA
3036277	single	AMR	7	18149763	20313095	2	24	0.654033	chr7:18688862:A:G	18688862	G	-0.0442609	0.00821108	7.15299	0.269365	NA	NA	NA	NA	NA	NA
3036277	single	AMR	7	22739284	24181101	1	5	0.875628	chr7:23473474:C:T	23473474	T	0.0608081	0.00777323	14.2867	0.846983	NA	NA	NA	NA	NA	NA
3036277	single	AMR	7	42636537	43636537	1	1	1	chr7:43136537:G:A	43136537	A	0.633414	0.114744	7.47033	0.99371	NA	NA	NA	NA	NA	NA
3036277	single	AMR	7	91350345	94001850	1	4	0.703624	chr7:92614405:C:T	92614405	T	-0.0425047	0.00670288	9.64225	0.621375	NA	NA	NA	NA	NA	NA
3036277	single	AMR	7	129898372	130898372	1	1	1	chr7:130398372:T:C	130398372	C	0.545759	0.0971608	7.71171	0.993637	NA	NA	NA	NA	NA	NA
3036277	single	AMR	7	139197502	141040555	1	12	0.744999	chr7:140019639:C:G	140019639	G	-0.0368041	0.00556975	10.409	0.569739	NA	NA	NA	NA	NA	NA
3036277	single	AMR	7	148186285	149522700	1	3	0.883586	chr7:148951743:C:T	148951743	T	-0.0472547	0.00654793	12.2737	0.369815	NA	NA	NA	NA	NA	NA
3036277	single	AMR	8	55445715	57741919	1	3	0.930821	chr8:56209656:T:C	56209656	C	0.0664628	0.00911771	12.5068	0.917149	NA	NA	NA	NA	NA	NA
3036277	single	AMR	8	76610274	77844926	1	2	0.975837	chr8:77112846:A:G	77112846	G	-0.555113	0.101048	7.40462	0.869331	NA	NA	NA	NA	NA	NA
3036277	single	AMR	8	76610274	77844926	2	24	0.801611	chr8:77231908:T:A	77231908	A	-0.0309781	0.00581834	6.99401	0.28891	NA	NA	NA	NA	NA	NA
3036277	single	AMR	8	114964081	116135862	1	1	1	chr8:115619051:T:C	115619051	C	0.0392724	0.0058452	10.7369	0.982633	NA	NA	NA	NA	NA	NA
3036277	single	AMR	8	128989995	130285759	1	17	0.864876	chr8:129724608:A:G	129724608	G	0.0499304	0.00576397	17.3358	0.475388	NA	NA	NA	NA	NA	NA
3036277	single	AMR	8	133953301	135281657	1	9	0.60778	chr8:134775884:A:G	134775884	G	0.0379461	0.00624698	8.90475	0.317389	NA	NA	NA	NA	NA	NA
3036277	single	AMR	9	27704904	28704904	1	1	1	chr9:28204904:A:T	28204904	T	0.616222	0.106017	8.21069	0.998213	NA	NA	NA	NA	NA	NA
3036277	single	AMR	9	28674207	29674207	1	1	1	chr9:29174207:T:A	29174207	A	0.500595	0.0758643	10.3818	0.999992	NA	NA	NA	NA	NA	NA
3036277	single	AMR	9	90953700	97319286	1	41	0.752924	chr9:96417444:C:CCT	96417444	CCT	-0.0479313	0.00753517	9.69802	0.195029	NA	NA	NA	NA	NA	NA
3036277	single	AMR	9	120100693	121455562	1	15	0.459889	chr9:120894890:TA:T	120894890	T	-0.0494158	0.00905383	7.31736	0.198067	NA	NA	NA	NA	NA	NA
3036277	single	AMR	9	135690645	136990647	1	15	0.798423	chr9:136242628:T:C	136242628	C	-0.0345398	0.00563891	9.04319	0.202825	NA	NA	NA	NA	NA	NA
3036277	single	AMR	10	4413891	5423351	1	5	0.881069	chr10:4923242:A:G	4923242	G	0.0452108	0.00813803	7.5578	0.460388	NA	NA	NA	NA	NA	NA
3036277	single	AMR	10	95499826	96704401	1	12	0.906628	chr10:96045317:G:A	96045317	A	0.0380056	0.00576357	10.3687	0.419693	NA	NA	NA	NA	NA	NA
3036277	single	AMR	10	124026735	125504911	1	36	0.885525	chr10:124927469:A:G	124927469	G	-0.0391628	0.00690329	7.85302	0.085221	NA	NA	NA	NA	NA	NA
3036277	single	AMR	10	131034836	132034836	1	1	1	chr10:131534836:C:T	131534836	T	0.348506	0.0622017	7.676	0.994195	NA	NA	NA	NA	NA	NA
3036277	single	AMR	10	131708063	132708063	1	1	1	chr10:132208063:G:A	132208063	A	0.453612	0.0830834	7.32158	0.96796	NA	NA	NA	NA	NA	NA
3036277	single	AMR	11	2237884	3297727	1	1	1	chr11:2792092:C:T	2792092	T	0.154758	0.0232609	10.5423	0.999948	NA	NA	NA	NA	NA	NA
3036277	single	AMR	11	2237884	3297727	2	7	0.783875	chr11:2792115:C:T	2792115	T	-0.0508257	0.00916381	7.53507	0.568736	NA	NA	NA	NA	NA	NA
3036277	single	AMR	11	17562635	19176446	1	8	0.99171	chr11:18624121:T:C	18624121	C	0.031786	0.0057131	7.57821	0.17776	NA	NA	NA	NA	NA	NA
3036277	single	AMR	11	64528405	70148505	1	2	0.992624	chr11:67257063:C:T	67257063	T	0.12351	0.0144999	16.7895	0.574845	NA	NA	NA	NA	NA	NA
3036277	single	AMR	12	-234764	1946856	1	3	0.911475	chr12:481093:G:A	481093	A	-0.0350553	0.00550627	9.71338	0.479323	NA	NA	NA	NA	NA	NA
3036277	single	AMR	12	3748912	4821174	1	1	1	chr12:4275678:T:G	4275678	G	-0.184944	0.0324127	7.93656	0.978313	NA	NA	NA	NA	NA	NA
3036277	single	AMR	12	27340793	29373458	1	4	0.544065	chr12:27919881:C:T	27919881	T	-0.0724891	0.0106262	11.0461	0.572991	NA	NA	NA	NA	NA	NA
3036277	single	AMR	12	64363540	69965727	1	1	1	chr12:65953588:G:T	65953588	T	0.0535202	0.00557929	21.0662	0.989579	NA	NA	NA	NA	NA	NA
3036277	single	AMR	12	64363540	69965727	2	7	0.938673	chr12:65295648:A:C	65295648	C	0.0327706	0.00554514	8.46527	0.23916	NA	NA	NA	NA	NA	NA
3036277	single	AMR	12	101228722	103281392	1	1	1	chr12:101945581:G:A	101945581	A	0.0670579	0.00903419	12.9401	0.999819	NA	NA	NA	NA	NA	NA
3036277	single	AMR	12	101228722	103281392	2	2	0.99759	chr12:102236901:C:A	102236901	A	0.0477092	0.00654179	12.5184	0.550688	NA	NA	NA	NA	NA	NA
3036277	single	AMR	12	105730555	107627992	1	26	0.919737	chr12:107109347:G:A	107109347	A	0.0317846	0.00559168	7.8815	0.111444	NA	NA	NA	NA	NA	NA
3036277	single	AMR	12	114595241	115595241	1	1	1	chr12:115095241:G:A	115095241	A	0.256049	0.0462065	7.52281	0.992507	NA	NA	NA	NA	NA	NA
3036277	single	AMR	13	24502316	25560634	1	4	0.844405	chr13:25002316:C:T	25002316	T	0.593433	0.106033	7.66052	0.422925	NA	NA	NA	NA	NA	NA
3036277	single	AMR	13	48843120	51228098	1	15	0.746274	chr13:50531198:G:A	50531198	A	0.0424678	0.00720197	8.43078	0.522478	NA	NA	NA	NA	NA	NA
3036277	single	AMR	13	48843120	51228098	2	3	0.955846	chr13:50148759:C:A	50148759	A	-0.189679	0.0347969	7.30037	0.374563	NA	NA	NA	NA	NA	NA
3036277	single	AMR	13	90822569	91910820	1	15	0.761055	chr13:91361159:C:T	91361159	T	0.0326813	0.0055552	8.39485	0.13406	NA	NA	NA	NA	NA	NA
3036277	single	AMR	14	53711705	55574987	1	1	1	chr14:54751917:A:G	54751917	G	-0.0492321	0.00855264	8.06576	0.996248	NA	NA	NA	NA	NA	NA
3036277	single	AMR	14	59816013	61527060	1	21	0.940222	chr14:60498124:TG:T	60498124	T	0.036552	0.00610748	8.6642	0.0944085	NA	NA	NA	NA	NA	NA
3036277	single	AMR	14	73908004	75073048	1	12	0.895756	chr14:74515179:C:T	74515179	T	-0.0336642	0.00569847	8.45948	0.120191	NA	NA	NA	NA	NA	NA
3036277	single	AMR	14	91244055	92777777	1	72	0.596776	chr14:92075508:T:C	92075508	C	0.038822	0.00706395	7.41009	0.0544821	NA	NA	NA	NA	NA	NA
3036277	single	AMR	14	91244055	92777777	2	15	0.332485	chr14:91867267:T:C	91867267	C	0.0274576	0.00548557	6.25382	0.508802	NA	NA	NA	NA	NA	NA
3036277	single	AMR	15	47123107	49440735	1	1	1	chr15:48481729:T:C	48481729	C	0.300527	0.0365193	15.725	0.998507	NA	NA	NA	NA	NA	NA
3036277	single	AMR	15	49787247	51883683	1	8	0.935379	chr15:51249996:C:T	51249996	T	-0.0389771	0.00590858	10.3763	0.204435	NA	NA	NA	NA	NA	NA
3036277	single	AMR	15	61325907	62940637	1	23	0.0669568	chr15:62279823:T:C	62279823	C	0.0372478	0.00666631	7.63752	0.318582	NA	NA	NA	NA	NA	NA
3036277	single	AMR	15	73278864	74781566	1	7	0.615356	chr15:73926125:A:C	73926125	C	0.0369639	0.00559841	10.3935	0.589372	NA	NA	NA	NA	NA	NA
3036277	single	AMR	15	83038200	84560834	1	2	0.930646	chr15:83868763:A:G	83868763	G	-0.0409871	0.00692483	8.4892	0.561387	NA	NA	NA	NA	NA	NA
3036277	single	AMR	15	87857032	91384933	1	4	0.624818	chr15:88861821:C:A	88861821	A	0.108401	0.0142472	13.5573	0.677413	NA	NA	NA	NA	NA	NA
3036277	single	AMR	15	87857032	91384933	2	11	0.105977	chr15:88813601:G:T	88813601	T	-0.0342777	0.00561878	8.97593	0.278871	NA	NA	NA	NA	NA	NA
3036277	single	AMR	15	87857032	91384933	3	24	0.983555	chr15:88847328:G:A	88847328	A	0.184437	0.0290821	9.64419	0.0457353	NA	NA	NA	NA	NA	NA
3036277	single	AMR	15	98081153	99464483	1	1	1	chr15:98650047:A:C	98650047	C	0.0425887	0.00553397	13.8522	0.999712	NA	NA	NA	NA	NA	NA
3036277	single	AMR	15	98081153	99464483	2	3	0.902469	chr15:98643502:G:A	98643502	A	-0.0120581	0.00615166	1.30121	0.67455	NA	NA	NA	NA	NA	NA
3036277	single	AMR	15	99322175	101969384	1	4	0.894824	chr15:100254158:C:T	100254158	T	0.0506615	0.00621844	15.4281	0.598841	NA	NA	NA	NA	NA	NA
3036277	single	AMR	15	99322175	101969384	2	1	1	chr15:100152748:G:A	100152748	A	0.093194	0.0138783	10.726	0.999995	NA	NA	NA	NA	NA	NA
3036277	single	AMR	15	99322175	101969384	3	1	1	chr15:100152673:C:A	100152673	A	0.584244	0.0877477	10.5573	0.989998	NA	NA	NA	NA	NA	NA
3036277	single	AMR	15	99322175	101969384	4	28	0.880792	chr15:99973858:C:T	99973858	T	-0.0250425	0.00551441	5.2525	0.225636	NA	NA	NA	NA	NA	NA
3036277	single	AMR	16	88149934	90367443	1	2	0.506615	chr16:88774146:C:G	88774146	G	-0.0348838	0.00575645	8.86593	0.922256	NA	NA	NA	NA	NA	NA
3036277	single	AMR	17	6480076	8738782	1	10	0.518825	chr17:7447225:G:A	7447225	A	-0.034333	0.00551521	9.31776	0.29493	NA	NA	NA	NA	NA	NA
3036277	single	AMR	17	29062968	32534610	1	4	0.944392	chr17:30854202:A:AT	30854202	AT	0.0550107	0.00749254	12.6771	0.462355	NA	NA	NA	NA	NA	NA
3036277	single	AMR	17	29062968	32534610	2	159	0.0309688	chr17:29779100:A:G	29779100	G	0.0231308	0.00549079	4.59794	0.0539271	NA	NA	NA	NA	NA	NA
3036277	single	AMR	18	22307096	24107203	1	2	0.966762	chr18:23155444:T:C	23155444	C	-0.0704614	0.00569236	34.465	0.863829	NA	NA	NA	NA	NA	NA
3036277	single	AMR	18	48425435	50027947	1	10	0.594059	chr18:49058865:T:A	49058865	A	-0.0433834	0.00672744	9.94771	0.263624	NA	NA	NA	NA	NA	NA
3036277	single	AMR	19	7467796	9120499	1	1	1	chr19:8605262:C:T	8605262	T	0.127007	0.0153079	15.9709	1	NA	NA	NA	NA	NA	NA
3036277	single	AMR	19	13973810	14973811	1	2	1	chr19:14473811:C:T	14473811	T	0.591811	0.10429	7.85708	0.500233	NA	NA	NA	NA	NA	NA
3036277	single	AMR	19	40845604	41939999	1	37	0.902393	chr19:41398260:C:T	41398260	T	0.0300548	0.00547595	7.39219	0.0952424	NA	NA	NA	NA	NA	NA
3036277	single	AMR	19	41485364	42894998	1	52	0.437663	chr19:42349630:T:C	42349630	C	0.0444036	0.00774453	8.00722	0.121682	NA	NA	NA	NA	NA	NA
3036277	single	AMR	20	3594635	4621153	1	1	1	chr20:4121153:C:T	4121153	T	0.0383617	0.00618629	9.25123	0.999752	NA	NA	NA	NA	NA	NA
3036277	single	AMR	20	5683976	7421503	1	2	0.980362	chr20:6645428:C:T	6645428	T	0.0557748	0.00549681	23.4653	0.799045	NA	NA	NA	NA	NA	NA
3036277	single	AMR	20	5683976	7421503	2	33	0.268862	chr20:6514769:A:C	6514769	C	0.0534272	0.00650554	15.6645	0.178685	NA	NA	NA	NA	NA	NA
3036277	single	AMR	20	32815727	37852925	1	1	1	chr20:35437976:G:A	35437976	A	0.0739003	0.00568968	37.847	0.999999	NA	NA	NA	NA	NA	NA
3036277	single	AMR	20	32815727	37852925	2	17	0.321133	chr20:36963893:T:C	36963893	C	0.0341808	0.00548498	9.33597	0.534	NA	NA	NA	NA	NA	NA
3036277	single	AMR	20	37476700	38853359	1	3	0.910999	chr20:38353359:C:T	38353359	T	-0.0549773	0.00829812	10.4602	0.577448	NA	NA	NA	NA	NA	NA
3036277	single	AMR	20	38753674	40442014	1	2	0.996777	chr20:39253674:A:G	39253674	G	0.0398297	0.00708188	7.72956	0.491654	NA	NA	NA	NA	NA	NA
3036277	single	AMR	20	38753674	40442014	2	40	0.000301635	chr20:40315899:C:G	40315899	G	0.361106	0.0798473	5.21378	0.124572	NA	NA	NA	NA	NA	NA
3036277	single	AMR	20	40336898	41336898	1	11	0.710093	chr20:40836898:C:T	40836898	T	-0.0332254	0.00589985	7.74816	0.418535	NA	NA	NA	NA	NA	NA
3036277	single	AMR	20	40336898	41336898	3	60	0.291919	chr20:41180020:G:T	41180020	T	0.0320262	0.00590703	7.22891	0.172915	NA	NA	NA	NA	NA	NA
3036277	single	AMR	20	48097721	49944342	1	25	0.688337	chr20:49254902:A:T	49254902	T	-0.0402655	0.00719712	7.65553	0.0760215	NA	NA	NA	NA	NA	NA
3036277	single	AMR	20	61871133	63393458	1	1	1	chr20:62819980:C:T	62819980	T	-0.0920684	0.0164531	7.65834	0.975652	NA	NA	NA	NA	NA	NA
3036277	single	AMR	22	44794413	46589093	1	26	0.365739	chr22:45417807:G:A	45417807	A	-0.0466383	0.0072546	9.89067	0.144692	NA	NA	NA	NA	NA	NA
3036277	single	AMR	23	74549322	75549322	1	5	0.362966	chrX:75049322:A:G	75049322	G	-0.0322097	0.00548251	8.37382	0.884064	NA	NA	NA	NA	NA	NA
3036277	single	AMR	23	74872986	81331213	1	33	0.811597	chrX:75971720:T:C	75971720	C	0.0320086	0.0054816	8.28046	0.252834	NA	NA	NA	NA	NA	NA
3036277	single	AMR	23	74872986	81331213	2	6	0.942173	chrX:79410861:C:G	79410861	G	-0.032738	0.00652655	6.278	0.341393	NA	NA	NA	NA	NA	NA
3036277	single	EAS	2	230951842	233507698	1	20	0.707692	chr2:232196106:T:C	232196106	C	0.0845518	0.0149531	7.80597	0.299753	NA	NA	NA	NA	NA	NA
3036277	single	EAS	4	17069035	18747922	1	7	0.950693	chr4:17876967:A:G	17876967	G	0.146503	0.0215152	11.0084	0.197005	NA	NA	NA	NA	NA	NA
3036277	single	EUR	1	1094599	2711079	1	41	0.543255	chr1:2210427:C:T	2210427	T	-0.0196825	0.00339405	8.1761	0.105565	NA	NA	NA	NA	NA	NA
3036277	single	EUR	1	7462111	8524153	1	13	0.970789	chr1:8003881:GA:G	8003881	G	0.0177431	0.00311961	7.88995	0.129082	NA	NA	NA	NA	NA	NA
3036277	single	EUR	1	8133478	9133478	1	1	1	chr1:8633478:A:C	8633478	C	0.0169823	0.00309339	7.39554	0.984147	NA	NA	NA	NA	NA	NA
3036277	single	EUR	1	8705265	10029123	1	3	0.952636	chr1:9279408:C:T	9279408	T	-0.04387	0.00452799	21.4724	0.903857	NA	NA	NA	NA	NA	NA
3036277	single	EUR	1	8705265	10029123	2	4	0.616597	chr1:9489269:A:G	9489269	G	0.0205613	0.00310984	10.4203	0.448812	NA	NA	NA	NA	NA	NA
3036277	single	EUR	1	9673698	10903297	1	18	0.386685	chr1:10256671:A:G	10256671	G	-0.0270932	0.00452367	8.67599	0.10763	NA	NA	NA	NA	NA	NA
3036277	single	EUR	1	16455264	17639918	1	9	0.959806	chr1:16983223:C:T	16983223	T	-0.0499257	0.0030768	58.4846	0.338733	NA	NA	NA	NA	NA	NA
3036277	single	EUR	1	16455264	17639918	2	1	1	chr1:16955264:C:CG	16955264	CG	-0.0275643	0.0040341	11.0795	0.993057	NA	NA	NA	NA	NA	NA
3036277	single	EUR	1	18854899	19971567	1	25	0.962402	chr1:19405379:A:C	19405379	C	-0.0218419	0.00359129	8.92536	0.0672712	NA	NA	NA	NA	NA	NA
3036277	single	EUR	1	20340354	21820504	1	4	0.89136	chr1:21262110:C:G	21262110	G	-0.0211533	0.00313	10.8549	0.469003	NA	NA	NA	NA	NA	NA
3036277	single	EUR	1	21413281	22696434	1	22	0.588439	chr1:22133261:A:G	22133261	G	0.0220715	0.00310596	11.9234	0.155625	NA	NA	NA	NA	NA	NA
3036277	single	EUR	1	21413281	22696434	2	12	0.698818	chr1:21921973:T:C	21921973	C	0.0214029	0.00326317	10.266	0.583897	NA	NA	NA	NA	NA	NA
3036277	single	EUR	1	21413281	22696434	3	1	1	chr1:22160087:C:T	22160087	T	0.0299378	0.00459481	10.1402	0.988308	NA	NA	NA	NA	NA	NA
3036277	single	EUR	1	22470913	24025196	1	12	0.890242	chr1:23184108:A:C	23184108	C	0.0217058	0.00308852	11.6784	0.239536	NA	NA	NA	NA	NA	NA
3036277	single	EUR	1	24361711	27862323	1	4	0.894876	chr1:26443563:CA:C	26443563	C	0.0275697	0.00368561	13.1301	0.625324	NA	NA	NA	NA	NA	NA
3036277	single	EUR	1	24361711	27862323	2	58	0.929406	chr1:25449242:A:T	25449242	T	-0.0183397	0.00308381	8.56394	0.0363904	NA	NA	NA	NA	NA	NA
3036277	single	EUR	1	24361711	27862323	3	10	0.762893	chr1:25793092:C:G	25793092	G	-0.0207204	0.00376669	7.42285	0.243683	NA	NA	NA	NA	NA	NA
3036277	single	EUR	1	24361711	27862323	4	1	1	chr1:26853597:A:C	26853597	C	-0.0736076	0.0102398	12.1833	0.9759	NA	NA	NA	NA	NA	NA
3036277	single	EUR	1	24361711	27862323	5	1	1	chr1:26411891:T:C	26411891	C	-0.0528966	0.0077125	11.1577	0.99883	NA	NA	NA	NA	NA	NA
3036277	single	EUR	1	24361711	27862323	6	51	0.666137	chr1:26125533:C:CAA	26125533	CAA	-0.0272475	0.00407272	10.6521	0.140834	NA	NA	NA	NA	NA	NA
3036277	single	EUR	1	24361711	27862323	7	7	0.869616	chr1:24862811:C:A	24862811	A	-0.0198082	0.00326391	8.88996	0.29996	NA	NA	NA	NA	NA	NA
3036277	single	EUR	1	27489391	28510776	1	4	0.86528	chr1:28010776:T:C	28010776	C	-0.0397448	0.00726421	7.34997	0.359901	NA	NA	NA	NA	NA	NA
3036277	single	EUR	1	28257787	29339061	1	3	0.969604	chr1:28839061:T:TA	28839061	TA	0.0244764	0.00448129	7.32693	0.536425	NA	NA	NA	NA	NA	NA
3036277	single	EUR	1	31162310	32724256	1	15	0.449186	chr1:31931526:G:C	31931526	C	-0.0435741	0.00643528	10.8935	0.101069	NA	NA	NA	NA	NA	NA
3036277	single	EUR	1	31162310	32724256	2	44	0.000255209	chr1:31670172:A:G	31670172	G	0.0168942	0.00321532	6.82799	0.241332	NA	NA	NA	NA	NA	NA
3036277	single	EUR	1	36992738	38497832	1	2	0.988812	chr1:37990219:G:C	37990219	C	0.0232977	0.00308563	13.3625	0.754101	NA	NA	NA	NA	NA	NA
3036277	single	EUR	1	36992738	38497832	2	23	0.984606	chr1:37497155:A:C	37497155	C	0.0325215	0.00582007	7.63841	0.151078	NA	NA	NA	NA	NA	NA
3036277	single	EUR	1	39601808	42536610	1	25	0.994685	chr1:41038770:T:A	41038770	A	0.0418278	0.00371672	28.6549	0.0580928	NA	NA	NA	NA	NA	NA
3036277	single	EUR	1	39601808	42536610	2	3	0.946469	chr1:40311080:C:A	40311080	A	0.0324068	0.00424814	13.6242	0.753663	NA	NA	NA	NA	NA	NA
3036277	single	EUR	1	39601808	42536610	3	1	1	chr1:41075230:G:A	41075230	A	-0.170379	0.0247105	11.2688	0.999999	NA	NA	NA	NA	NA	NA
3036277	single	EUR	1	39601808	42536610	4	4	0.657142	chr1:41152625:G:A	41152625	A	0.119316	0.0190518	9.42207	0.565769	NA	NA	NA	NA	NA	NA
3036277	single	EUR	1	39601808	42536610	5	44	0.504703	chr1:41884501:C:A	41884501	A	0.0209857	0.00400486	6.79447	0.114159	NA	NA	NA	NA	NA	NA
3036277	single	EUR	1	44791587	46639697	1	67	0.958486	chr1:45684814:C:A	45684814	A	-0.0228284	0.0033668	10.9215	0.0320753	NA	NA	NA	NA	NA	NA
3036277	single	EUR	1	46760415	47974408	1	2	0.99996	chr1:47449561:A:T	47449561	T	-0.0198351	0.0031414	9.56588	0.545646	NA	NA	NA	NA	NA	NA
3036277	single	EUR	1	49840783	52875813	1	56	0.975765	chr1:50972693:C:T	50972693	T	-0.0502707	0.00527351	20.8146	0.0456535	NA	NA	NA	NA	NA	NA
3036277	single	EUR	1	52624129	54157097	1	1	1	chr1:53124129:A:G	53124129	G	-0.0246426	0.00392246	9.47717	0.999726	NA	NA	NA	NA	NA	NA
3036277	single	EUR	1	52624129	54157097	2	32	0.00838097	chr1:53653905:G:A	53653905	A	-0.0168478	0.003293	6.50634	0.227814	NA	NA	NA	NA	NA	NA
3036277	single	EUR	1	53903163	54988572	1	2	0.992929	chr1:54440597:G:A	54440597	A	0.0387831	0.005626	11.2642	0.51204	NA	NA	NA	NA	NA	NA
3036277	single	EUR	1	55675830	56676410	1	42	0.53864	chr1:56175830:T:A	56175830	A	-0.0198966	0.00364196	7.32998	0.0922603	NA	NA	NA	NA	NA	NA
3036277	single	EUR	1	70567604	71757595	1	22	0.625989	chr1:71176788:T:A	71176788	A	0.0182157	0.00317283	8.02673	0.189138	NA	NA	NA	NA	NA	NA
3036277	single	EUR	1	76979950	78777321	1	2	0.998635	chr1:77979080:C:CGGCCG	77979080	CGGCCG	-0.0398129	0.00496899	14.9484	0.654768	NA	NA	NA	NA	NA	NA
3036277	single	EUR	1	84815180	86455809	1	37	0.62694	chr1:85473567:C:T	85473567	T	0.01818	0.0030739	8.4772	0.267567	NA	NA	NA	NA	NA	NA
3036277	single	EUR	1	84815180	86455809	2	44	0.584778	chr1:85786670:C:T	85786670	T	0.0171957	0.00307498	7.64914	0.143871	NA	NA	NA	NA	NA	NA
3036277	single	EUR	1	88050816	89507492	1	17	0.934064	chr1:88681169:A:G	88681169	G	-0.0304224	0.00311131	21.854	0.362789	NA	NA	NA	NA	NA	NA
3036277	single	EUR	1	91535513	93502505	1	30	0.759806	chr1:92840760:G:A	92840760	A	-0.0205587	0.00317881	10.0013	0.140003	NA	NA	NA	NA	NA	NA
3036277	single	EUR	1	101990092	103791525	1	1	1	chr1:103107371:A:G	103107371	G	-0.0354807	0.00317033	28.348	0.956215	NA	NA	NA	NA	NA	NA
3036277	single	EUR	1	101990092	103791525	2	39	0.419723	chr1:102878841:T:C	102878841	C	-0.0353362	0.00543609	10.096	0.0501596	NA	NA	NA	NA	NA	NA
3036277	single	EUR	1	112014368	113204941	1	23	0.824533	chr1:112521149:C:T	112521149	T	0.0279737	0.00387086	12.3056	0.163873	NA	NA	NA	NA	NA	NA
3036277	single	EUR	1	112014368	113204941	2	38	0.971323	chr1:112557926:C:T	112557926	T	-0.0225588	0.00352229	9.82168	0.0388976	NA	NA	NA	NA	NA	NA
3036277	single	EUR	1	112014368	113204941	4	28	0.821904	chr1:113041778:G:A	113041778	A	-0.0145718	0.00325632	5.11671	0.0671974	NA	NA	NA	NA	NA	NA
3036277	single	EUR	1	117798248	119638228	1	9	0.842943	chr1:118321979:T:G	118321979	G	0.0487163	0.00351868	42.8655	0.289028	NA	NA	NA	NA	NA	NA
3036277	single	EUR	1	117798248	119638228	2	1	1	chr1:118884844:A:C	118884844	C	0.0545098	0.00711967	13.7179	0.985948	NA	NA	NA	NA	NA	NA
3036277	single	EUR	1	117798248	119638228	3	15	0.634337	chr1:118777182:A:G	118777182	G	0.00911479	0.0032005	2.3565	0.258216	NA	NA	NA	NA	NA	NA
3036277	single	EUR	1	119148421	120231832	1	1	1	chr1:119648421:A:T	119648421	T	0.0397043	0.00460093	17.2107	0.999998	NA	NA	NA	NA	NA	NA
3036277	single	EUR	1	119148421	120231832	2	2	0.457345	chr1:119237500:C:T	119237500	T	0.043075	0.00790235	7.30005	0.598947	NA	NA	NA	NA	NA	NA
3036277	single	EUR	1	149388822	151865312	1	1	1	chr1:149934520:T:C	149934520	C	-0.0656484	0.00313452	96.6689	1	NA	NA	NA	NA	NA	NA
3036277	single	EUR	1	149388822	151865312	2	5	0.859323	chr1:150213602:A:G	150213602	G	-0.106339	0.0130924	15.3392	0.829659	NA	NA	NA	NA	NA	NA
3036277	single	EUR	1	149388822	151865312	4	3	0.796688	chr1:150553749:CCAGAGCCCAGGCCTCTGGCA:C	150553749	C	0.188234	0.0321333	8.32913	0.534592	NA	NA	NA	NA	NA	NA
3036277	single	EUR	1	154083949	155695610	1	1	1	chr1:155016057:G:C	155016057	C	-0.0540823	0.00737499	12.6484	0.983047	NA	NA	NA	NA	NA	NA
3036277	single	EUR	1	154083949	155695610	2	15	0.814115	chr1:154617489:T:C	154617489	C	0.0165949	0.00307639	7.1624	0.0868078	NA	NA	NA	NA	NA	NA
3036277	single	EUR	1	154083949	155695610	3	1	1	chr1:155060832:G:A	155060832	A	-0.0199886	0.00409745	5.97063	0.994559	NA	NA	NA	NA	NA	NA
3036277	single	EUR	1	168609334	169609334	1	2	0.862705	chr1:169109334:C:T	169109334	T	-0.0207289	0.00365471	7.84991	0.895712	NA	NA	NA	NA	NA	NA
3036277	single	EUR	1	170094064	171430663	1	35	0.599335	chr1:170757465:ATTAC:A	170757465	A	-0.029109	0.00429279	10.9229	0.165533	NA	NA	NA	NA	NA	NA
3036277	single	EUR	1	171256496	172991845	1	33	0.971831	chr1:172230108:T:A	172230108	A	-0.05072	0.00374286	41.1078	0.074162	NA	NA	NA	NA	NA	NA
3036277	single	EUR	1	171256496	172991845	2	4	0.991921	chr1:172386701:C:T	172386701	T	-0.0377548	0.00407743	19.6873	0.41097	NA	NA	NA	NA	NA	NA
3036277	single	EUR	1	171256496	172991845	3	11	0.988604	chr1:172207853:A:G	172207853	G	-0.035482	0.0031023	29.5652	0.130249	NA	NA	NA	NA	NA	NA
3036277	single	EUR	1	171256496	172991845	4	25	0.802989	chr1:172323065:T:C	172323065	C	-0.0137659	0.00308428	5.09298	0.0832163	NA	NA	NA	NA	NA	NA
3036277	single	EUR	1	173078520	175338138	1	10	0.902763	chr1:174116846:T:C	174116846	C	-0.0359605	0.00587921	9.01946	0.220402	NA	NA	NA	NA	NA	NA
3036277	single	EUR	1	175440776	177423250	1	18	0.921333	chr1:176851820:C:T	176851820	T	-0.0330452	0.00308998	25.9657	0.114761	NA	NA	NA	NA	NA	NA
3036277	single	EUR	1	175440776	177423250	2	1	1	chr1:176552519:G:A	176552519	A	0.0661801	0.00979838	10.8427	0.999996	NA	NA	NA	NA	NA	NA
3036277	single	EUR	1	175440776	177423250	3	14	0.966048	chr1:176668322:G:A	176668322	A	-0.00715706	0.00350624	1.38481	0.630732	NA	NA	NA	NA	NA	NA
3036277	single	EUR	1	182473067	183701264	1	152	0.919532	chr1:183055334:C:T	183055334	T	0.0222042	0.00308109	12.2414	0.0331079	NA	NA	NA	NA	NA	NA
3036277	single	EUR	1	183469068	185202964	1	4	0.99493	chr1:184049341:T:C	184049341	C	-0.0462792	0.00324588	45.3972	0.369013	NA	NA	NA	NA	NA	NA
3036277	single	EUR	1	199318673	200977271	1	7	0.968285	chr1:199906629:A:G	199906629	G	-0.0211834	0.00310052	11.0777	0.2574	NA	NA	NA	NA	NA	NA
3036277	single	EUR	1	199318673	200977271	2	68	0.000141046	chr1:200261625:A:C	200261625	C	0.0218221	0.00466716	5.53312	0.0935969	NA	NA	NA	NA	NA	NA
3036277	single	EUR	1	201224634	202249430	1	4	0.924349	chr1:201724703:C:A	201724703	A	-0.0325818	0.00544933	8.64889	0.457263	NA	NA	NA	NA	NA	NA
3036277	single	EUR	1	201224634	202249430	2	12	0.984741	chr1:201902097:G:A	201902097	A	0.0269599	0.00528364	6.47475	0.143197	NA	NA	NA	NA	NA	NA
3036277	single	EUR	1	203274873	204801845	1	41	0.819659	chr1:203795675:C:T	203795675	T	-0.0243607	0.00445931	7.3293	0.0598207	NA	NA	NA	NA	NA	NA
3036277	single	EUR	1	209730392	211162355	1	5	0.838372	chr1:210254679:GA:G	210254679	G	0.0192675	0.0033503	8.05193	0.437444	NA	NA	NA	NA	NA	NA
3036277	single	EUR	1	209730392	211162355	2	28	0.840546	chr1:209732027:A:C	209732027	C	-0.0154618	0.00378994	4.34589	0.0905131	NA	NA	NA	NA	NA	NA
3036277	single	EUR	1	213656654	214986419	1	16	0.985692	chr1:214444842:C:T	214444842	T	0.0221574	0.00313211	11.8232	0.142965	NA	NA	NA	NA	NA	NA
3036277	single	EUR	1	217755577	220183336	1	13	0.986692	chr1:218442672:C:T	218442672	T	-0.0420467	0.00339194	34.5615	0.106752	NA	NA	NA	NA	NA	NA
3036277	single	EUR	1	217755577	220183336	2	9	0.941394	chr1:218781130:G:GC	218781130	GC	0.0282123	0.00317674	18.1783	0.513721	NA	NA	NA	NA	NA	NA
3036277	single	EUR	1	217755577	220183336	3	2	0.993132	chr1:218347653:A:G	218347653	G	-0.0285996	0.00345994	15.8582	0.552743	NA	NA	NA	NA	NA	NA
3036277	single	EUR	1	217755577	220183336	4	1	1	chr1:218715034:C:T	218715034	T	0.0290285	0.00444848	10.1689	0.994569	NA	NA	NA	NA	NA	NA
3036277	single	EUR	1	217755577	220183336	5	8	0.670004	chr1:219569573:T:C	219569573	C	0.0190224	0.00307765	9.19544	0.223336	NA	NA	NA	NA	NA	NA
3036277	single	EUR	1	217755577	220183336	6	1	1	chr1:218706441:C:T	218706441	T	-0.0794091	0.0103568	13.7555	0.999988	NA	NA	NA	NA	NA	NA
3036277	single	EUR	1	220462619	221699987	1	23	0.909835	chr1:221104166:C:T	221104166	T	0.0203344	0.00311753	10.1605	0.0888732	NA	NA	NA	NA	NA	NA
3036277	single	EUR	1	222060807	223536773	1	2	0.959046	chr1:223004684:T:C	223004684	C	0.135106	0.017477	13.9702	0.652519	NA	NA	NA	NA	NA	NA
3036277	single	EUR	1	226228377	228825014	1	1	1	chr1:227739541:A:G	227739541	G	0.0494604	0.00423699	30.759	0.999986	NA	NA	NA	NA	NA	NA
3036277	single	EUR	1	226228377	228825014	2	17	0.385286	chr1:227091625:T:TA	227091625	TA	0.021778	0.00401804	7.2249	0.0972147	NA	NA	NA	NA	NA	NA
3036277	single	EUR	2	9538352	10586179	1	6	0.675852	chr2:10057986:C:A	10057986	A	0.0217927	0.00310388	11.6574	0.390702	NA	NA	NA	NA	NA	NA
3036277	single	EUR	2	10678331	11844938	1	44	0.862134	chr2:11193480:T:C	11193480	C	0.0175182	0.00309077	7.83998	0.0532537	NA	NA	NA	NA	NA	NA
3036277	single	EUR	2	17877259	18906521	1	8	0.74181	chr2:18396592:T:A	18396592	A	-0.0184141	0.0033596	7.37386	0.32229	NA	NA	NA	NA	NA	NA
3036277	single	EUR	2	19444070	20700669	1	2	0.989429	chr2:20005780:C:T	20005780	T	0.0812866	0.00915246	18.1803	0.803718	NA	NA	NA	NA	NA	NA
3036277	single	EUR	2	23149374	26378778	1	2	0.979607	chr2:25234839:T:A	25234839	A	0.0441141	0.0032776	40.5659	0.923563	NA	NA	NA	NA	NA	NA
3036277	single	EUR	2	23149374	26378778	2	7	0.910677	chr2:23900669:C:T	23900669	T	-0.0356283	0.00311851	29.5025	0.640746	NA	NA	NA	NA	NA	NA
3036277	single	EUR	2	23149374	26378778	3	30	0.726843	chr2:24915171:A:C	24915171	C	0.0341826	0.00307888	27.9126	0.840243	NA	NA	NA	NA	NA	NA
3036277	single	EUR	2	23149374	26378778	4	3	0.999472	chr2:25698805:G:A	25698805	A	0.018705	0.00307466	8.9299	0.371684	NA	NA	NA	NA	NA	NA
3036277	single	EUR	2	23149374	26378778	5	5	0.9002	chr2:24832577:T:G	24832577	G	0.028978	0.00435046	10.5652	0.363311	NA	NA	NA	NA	NA	NA
3036277	single	EUR	2	26697737	28789044	1	1	1	chr2:27508073:T:C	27508073	C	-0.0218739	0.00311519	11.6591	0.99704	NA	NA	NA	NA	NA	NA
3036277	single	EUR	2	32460467	34104137	1	2	0.997125	chr2:33135271:A:G	33135271	G	-0.0326862	0.00339722	21.1878	0.543901	NA	NA	NA	NA	NA	NA
3036277	single	EUR	2	32460467	34104137	2	1	1	chr2:33077730:G:A	33077730	A	-0.0301795	0.00359946	16.2927	1	NA	NA	NA	NA	NA	NA
3036277	single	EUR	2	32460467	34104137	3	18	0.992774	chr2:33181648:A:G	33181648	G	-0.0268212	0.00307594	17.5544	0.088008	NA	NA	NA	NA	NA	NA
3036277	single	EUR	2	32460467	34104137	4	7	0.857266	chr2:33246442:A:G	33246442	G	-0.020862	0.00309985	10.7704	0.285186	NA	NA	NA	NA	NA	NA
3036277	single	EUR	2	35839605	37114175	1	8	0.817813	chr2:36551229:G:A	36551229	A	0.0279995	0.00328047	16.8542	0.230606	NA	NA	NA	NA	NA	NA
3036277	single	EUR	2	35839605	37114175	2	6	0.128103	chr2:36478436:A:G	36478436	G	0.0263189	0.00337783	14.1796	0.764395	NA	NA	NA	NA	NA	NA
3036277	single	EUR	2	37190220	38549852	1	1	1	chr2:37779099:AAGAC:A	37779099	A	-0.0257426	0.00307571	16.2382	1	NA	NA	NA	NA	NA	NA
3036277	single	EUR	2	37190220	38549852	2	8	0.830064	chr2:37721333:T:TC	37721333	TC	-0.0181302	0.00338638	7.06501	0.566099	NA	NA	NA	NA	NA	NA
3036277	single	EUR	2	41647560	43179839	1	49	0.804749	chr2:42243654:C:T	42243654	T	0.0305223	0.00469336	10.1047	0.110316	NA	NA	NA	NA	NA	NA
3036277	single	EUR	2	42723762	44123218	1	124	0.604869	chr2:43530154:A:T	43530154	T	-0.0272781	0.00492085	7.52769	0.0509666	NA	NA	NA	NA	NA	NA
3036277	single	EUR	2	43625938	45277680	1	11	0.968999	chr2:44223296:T:C	44223296	C	0.0303935	0.00386121	14.4554	0.289674	NA	NA	NA	NA	NA	NA
3036277	single	EUR	2	43625938	45277680	2	25	0.809847	chr2:44774325:G:A	44774325	A	-0.0215158	0.00399704	7.13498	0.131345	NA	NA	NA	NA	NA	NA
3036277	single	EUR	2	46145906	47565837	1	8	0.959629	chr2:46694146:G:A	46694146	A	-0.0274807	0.00320599	16.9914	0.602613	NA	NA	NA	NA	NA	NA
3036277	single	EUR	2	53997855	57159821	1	1	1	chr2:55869757:A:G	55869757	G	0.0778775	0.00359998	103.054	1	NA	NA	NA	NA	NA	NA
3036277	single	EUR	2	53997855	57159821	2	2	0.996597	chr2:55868231:G:T	55868231	T	-0.0628227	0.00462261	41.3399	0.858338	NA	NA	NA	NA	NA	NA
3036277	single	EUR	2	53997855	57159821	3	2	0.973339	chr2:55867864:T:C	55867864	C	-0.0511487	0.00501676	23.6829	0.624946	NA	NA	NA	NA	NA	NA
3036277	single	EUR	2	59390356	60496077	1	22	0.570165	chr2:59911127:C:T	59911127	T	0.0188728	0.00312938	8.78755	0.246402	NA	NA	NA	NA	NA	NA
3036277	single	EUR	2	67513405	68756264	1	26	0.340577	chr2:68220024:T:TA	68220024	TA	0.0309857	0.00565693	7.3651	0.10261	NA	NA	NA	NA	NA	NA
3036277	single	EUR	2	68514127	69689253	1	1	1	chr2:69147318:C:T	69147318	T	-0.0212366	0.00308144	11.2588	0.998525	NA	NA	NA	NA	NA	NA
3036277	single	EUR	2	70655672	74013298	1	29	0.968501	chr2:71298568:G:A	71298568	A	0.0325852	0.00311282	24.9168	0.0840823	NA	NA	NA	NA	NA	NA
3036277	single	EUR	2	70655672	74013298	2	2	0.98721	chr2:73975914:C:T	73975914	T	-0.0171187	0.00308158	7.55699	0.751026	NA	NA	NA	NA	NA	NA
3036277	single	EUR	2	73436592	75216760	1	2	0.98721	chr2:73975914:C:T	73975914	T	-0.0171187	0.00308158	7.55699	0.750239	NA	NA	NA	NA	NA	NA
3036277	single	EUR	2	73436592	75216760	2	36	0.798573	chr2:74460131:A:ACACATTT	74460131	ACACATTT	-0.0202298	0.00450653	5.14533	0.0749463	NA	NA	NA	NA	NA	NA
3036277	single	EUR	2	88007240	89328708	1	4	0.997572	chr2:88595605:T:C	88595605	C	0.0336274	0.00327942	23.9451	0.399415	NA	NA	NA	NA	NA	NA
3036277	single	EUR	2	94454485	95910329	1	2	0.788391	chr2:94954485:T:A	94954485	A	0.08186	0.0118355	11.3343	0.937802	NA	NA	NA	NA	NA	NA
3036277	single	EUR	2	96163115	97472758	1	2	0.977614	chr2:96816264:G:A	96816264	A	0.0782911	0.00956343	15.5704	0.642801	NA	NA	NA	NA	NA	NA
3036277	single	EUR	2	97357033	98425411	1	1	1	chr2:97857033:G:T	97857033	T	0.113967	0.0190215	8.68209	0.975046	NA	NA	NA	NA	NA	NA
3036277	single	EUR	2	104015222	105068957	1	2	0.967601	chr2:104515874:A:G	104515874	G	-0.0228615	0.00309185	12.8466	0.802818	NA	NA	NA	NA	NA	NA
3036277	single	EUR	2	104015222	105068957	2	8	0.93153	chr2:104853406:A:G	104853406	G	0.0169339	0.00319953	6.91876	0.213682	NA	NA	NA	NA	NA	NA
3036277	single	EUR	2	105568727	106646331	1	3	0.68076	chr2:106073280:G:A	106073280	A	-0.0377811	0.00465748	15.3025	0.825677	NA	NA	NA	NA	NA	NA
3036277	single	EUR	2	120181732	121387956	1	6	0.967648	chr2:120856420:T:G	120856420	G	0.0382898	0.00420748	19.0458	0.253435	NA	NA	NA	NA	NA	NA
3036277	single	EUR	2	120181732	121387956	2	11	0.647982	chr2:120833900:A:T	120833900	T	-0.0239036	0.00384153	9.31023	0.549647	NA	NA	NA	NA	NA	NA
3036277	single	EUR	2	133200175	134306188	1	24	0.779024	chr2:133733650:C:T	133733650	T	-0.0287821	0.00440615	10.1885	0.265411	NA	NA	NA	NA	NA	NA
3036277	single	EUR	2	133200175	134306188	2	27	0.750251	chr2:133805905:C:T	133805905	T	0.0253143	0.00451221	7.69437	0.140295	NA	NA	NA	NA	NA	NA
3036277	single	EUR	2	134510312	136205091	1	85	0.713593	chr2:135258944:C:T	135258944	T	0.0305852	0.00505533	8.83936	0.0457079	NA	NA	NA	NA	NA	NA
3036277	single	EUR	2	155665251	156666074	1	23	0.800161	chr2:156166074:T:C	156166074	C	0.0375225	0.00680398	7.45693	0.212856	NA	NA	NA	NA	NA	NA
3036277	single	EUR	2	155665251	156666074	2	9	0.825488	chr2:156333180:T:G	156333180	G	0.118783	0.0225865	6.83913	0.336888	NA	NA	NA	NA	NA	NA
3036277	single	EUR	2	168310985	169395046	1	13	0.710194	chr2:168875025:T:C	168875025	C	-0.0237117	0.0032717	12.3722	0.282448	NA	NA	NA	NA	NA	NA
3036277	single	EUR	2	170425990	172075471	1	8	0.922783	chr2:171331858:C:T	171331858	T	-0.0248025	0.00357131	11.4217	0.241414	NA	NA	NA	NA	NA	NA
3036277	single	EUR	2	170425990	172075471	2	53	0.837064	chr2:171054690:T:C	171054690	C	0.0206366	0.00317571	10.0901	0.0636413	NA	NA	NA	NA	NA	NA
3036277	single	EUR	2	173387099	174469105	1	10	0.923978	chr2:173937134:T:A	173937134	A	0.0209048	0.00359895	8.20065	0.202216	NA	NA	NA	NA	NA	NA
3036277	single	EUR	2	176544464	178821754	1	1	1	chr2:177701185:T:C	177701185	C	-0.0674233	0.00775655	17.45	0.994327	NA	NA	NA	NA	NA	NA
3036277	single	EUR	2	190156119	191495803	1	32	0.698754	chr2:190944844:C:A	190944844	A	-0.0212829	0.00355293	8.6788	0.0568788	NA	NA	NA	NA	NA	NA
3036277	single	EUR	2	196834128	200268312	1	19	0.497408	chr2:198385429:C:A	198385429	A	0.0217939	0.0036327	8.70315	0.0699098	NA	NA	NA	NA	NA	NA
3036277	single	EUR	2	196834128	200268312	2	105	0.680358	chr2:197641742:C:T	197641742	T	-0.0190975	0.00387161	6.09097	0.0298357	NA	NA	NA	NA	NA	NA
3036277	single	EUR	2	196834128	200268312	3	3	0.967868	chr2:198944149:G:T	198944149	T	0.0186451	0.00307331	8.88441	0.689305	NA	NA	NA	NA	NA	NA
3036277	single	EUR	2	201604086	203067081	1	22	0.496075	chr2:202560752:C:T	202560752	T	0.0211877	0.00354723	8.63282	0.171728	NA	NA	NA	NA	NA	NA
3036277	single	EUR	2	209478938	211178331	1	2	0.965244	chr2:210675783:C:A	210675783	A	-0.0185916	0.00331026	7.7099	0.939927	NA	NA	NA	NA	NA	NA
3036277	single	EUR	2	214922774	216259330	1	2	0.915468	chr2:215442411:G:A	215442411	A	0.021631	0.00353601	9.02158	0.910037	NA	NA	NA	NA	NA	NA
3036277	single	EUR	2	216208166	220273290	1	37	0.941804	chr2:218609191:A:T	218609191	T	-0.0315988	0.00310353	23.6205	0.0965566	NA	NA	NA	NA	NA	NA
3036277	single	EUR	2	216208166	220273290	2	2	1	chr2:219064672:C:T	219064672	T	0.111207	0.0120481	19.5688	0.508662	NA	NA	NA	NA	NA	NA
3036277	single	EUR	2	216208166	220273290	3	18	0.995435	chr2:217426248:T:C	217426248	C	-0.0232503	0.00330348	11.7103	0.0944146	NA	NA	NA	NA	NA	NA
3036277	single	EUR	2	216208166	220273290	4	7	0.848699	chr2:216998831:A:T	216998831	T	-0.0226729	0.00335701	10.8418	0.638981	NA	NA	NA	NA	NA	NA
3036277	single	EUR	2	216208166	220273290	5	15	0.899146	chr2:217751910:C:T	217751910	T	-0.0348617	0.0050402	11.3352	0.212868	NA	NA	NA	NA	NA	NA
3036277	single	EUR	2	216208166	220273290	6	8	0.862663	chr2:219132701:A:G	219132701	G	-0.05765	0.00837038	11.2454	0.218878	NA	NA	NA	NA	NA	NA
3036277	single	EUR	2	216208166	220273290	7	75	0.000352497	chr2:219001140:C:T	219001140	T	0.375295	0.070551	6.98272	0.190184	NA	NA	NA	NA	NA	NA
3036277	single	EUR	2	216208166	220273290	8	46	0.88015	chr2:219085191:A:T	219085191	T	-0.0196662	0.00324822	8.85112	0.0571097	NA	NA	NA	NA	NA	NA
3036277	single	EUR	2	216208166	220273290	9	7	0.00353066	chr2:217286597:A:G	217286597	G	0.030901	0.00571389	7.19576	0.551998	NA	NA	NA	NA	NA	NA
3036277	single	EUR	2	216208166	220273290	10	12	0.787031	chr2:219328712:A:G	219328712	G	-0.0244381	0.00409841	8.60569	0.202454	NA	NA	NA	NA	NA	NA
3036277	single	EUR	2	223496444	225382565	1	14	0.74294	chr2:224223112:G:A	224223112	A	-0.0255708	0.00325153	14.4303	0.353397	NA	NA	NA	NA	NA	NA
3036277	single	EUR	2	223496444	225382565	2	3	0.87706	chr2:224473975:ATACAG:A	224473975	A	-0.191053	0.0243659	14.3496	0.529906	NA	NA	NA	NA	NA	NA
3036277	single	EUR	2	223496444	225382565	3	20	0.818502	chr2:224036302:GA:G	224036302	G	-0.0314204	0.0056153	7.65761	0.207579	NA	NA	NA	NA	NA	NA
3036277	single	EUR	2	225886396	226989087	1	1	1	chr2:226489087:T:C	226489087	C	0.0663191	0.0109866	8.80241	1	NA	NA	NA	NA	NA	NA
3036277	single	EUR	2	225886396	226989087	3	12	0.910061	chr2:226395248:G:A	226395248	A	-0.0187788	0.00328761	7.95208	0.226675	NA	NA	NA	NA	NA	NA
3036277	single	EUR	2	230951842	233507698	1	15	0.843193	chr2:232128864:G:A	232128864	A	-0.0700897	0.00516127	41.2784	0.199971	NA	NA	NA	NA	NA	NA
3036277	single	EUR	2	230951842	233507698	2	1	1	chr2:231925343:C:T	231925343	T	-0.0346413	0.00317418	27.0027	0.998299	NA	NA	NA	NA	NA	NA
3036277	single	EUR	2	230951842	233507698	3	4	0.978474	chr2:231463970:C:T	231463970	T	-0.0334671	0.00307589	26.8452	0.923573	NA	NA	NA	NA	NA	NA
3036277	single	EUR	2	230951842	233507698	4	1	1	chr2:232246908:A:ATGCTTGC	232246908	ATGCTTGC	0.0617964	0.00514498	32.5071	0.999774	NA	NA	NA	NA	NA	NA
3036277	single	EUR	2	230951842	233507698	5	1	1	chr2:232230158:C:T	232230158	T	-0.0800481	0.00850786	20.2991	0.9941	NA	NA	NA	NA	NA	NA
3036277	single	EUR	2	230951842	233507698	6	47	0.880482	chr2:232757775:CG:C	232757775	C	0.0225613	0.00338157	10.5975	0.113064	NA	NA	NA	NA	NA	NA
3036277	single	EUR	2	230951842	233507698	7	21	0.877296	chr2:232277631:A:G	232277631	G	0.0789692	0.0109198	12.3217	0.140419	NA	NA	NA	NA	NA	NA
3036277	single	EUR	2	230951842	233507698	8	23	0.945108	chr2:232586453:C:T	232586453	T	-0.0310797	0.00337648	19.4654	0.184401	NA	NA	NA	NA	NA	NA
3036277	single	EUR	2	230951842	233507698	9	8	0.363775	chr2:232367590:C:T	232367590	T	0.0520144	0.00486299	25.9734	0.237928	NA	NA	NA	NA	NA	NA
3036277	single	EUR	2	240355238	242171358	1	3	0.988027	chr2:241559082:G:A	241559082	A	0.0301193	0.00308508	21.7892	0.767911	NA	NA	NA	NA	NA	NA
3036277	single	EUR	2	240355238	242171358	2	33	0.591119	chr2:240907156:A:G	240907156	G	-0.0258197	0.00346806	13.0134	0.150468	NA	NA	NA	NA	NA	NA
3036277	single	EUR	2	240355238	242171358	3	21	0.412494	chr2:241470480:A:G	241470480	G	0.0196266	0.00317452	9.20011	0.118197	NA	NA	NA	NA	NA	NA
3036277	single	EUR	2	240355238	242171358	4	1	1	chr2:241114198:C:CT	241114198	CT	0.0158843	0.00318845	6.20079	0.963335	NA	NA	NA	NA	NA	NA
3036277	single	EUR	3	8454470	9885814	1	4	0.983798	chr3:9384540:G:A	9384540	A	0.0282385	0.0042731	10.4107	0.33945	NA	NA	NA	NA	NA	NA
3036277	single	EUR	3	8454470	9885814	2	9	0.841967	chr3:8958636:A:G	8958636	G	-0.0236528	0.00445524	6.95767	0.322265	NA	NA	NA	NA	NA	NA
3036277	single	EUR	3	9433702	10657243	1	1	1	chr3:9933702:C:G	9933702	G	0.0425408	0.00382443	28.0157	1	NA	NA	NA	NA	NA	NA
3036277	single	EUR	3	11962791	13317505	1	10	0.797742	chr3:12816529:T:C	12816529	C	0.021362	0.00311657	11.1448	0.277064	NA	NA	NA	NA	NA	NA
3036277	single	EUR	3	11962791	13317505	2	42	0.601884	chr3:12479681:T:G	12479681	G	0.0184537	0.00309289	8.61541	0.104501	NA	NA	NA	NA	NA	NA
3036277	single	EUR	3	12842149	14288513	1	7	0.959639	chr3:13514336:C:T	13514336	T	0.0551	0.00500414	27.4702	0.220001	NA	NA	NA	NA	NA	NA
3036277	single	EUR	3	12842149	14288513	2	31	0.324905	chr3:13716975:A:G	13716975	G	-0.0163452	0.00307513	6.97267	0.109082	NA	NA	NA	NA	NA	NA
3036277	single	EUR	3	13833115	14847983	1	6	0.901137	chr3:14333115:T:C	14333115	C	0.0193439	0.00323004	8.67474	0.306864	NA	NA	NA	NA	NA	NA
3036277	single	EUR	3	13833115	14847983	2	1	1	chr3:14846039:A:G	14846039	G	0.0193268	0.00359998	7.10044	0.990054	NA	NA	NA	NA	NA	NA
3036277	single	EUR	3	13833115	14847983	4	13	0.755176	chr3:14194677:A:G	14194677	G	0.0152601	0.00312275	5.98924	0.15712	NA	NA	NA	NA	NA	NA
3036277	single	EUR	3	23499540	24499540	1	1	1	chr3:23999540:A:T	23999540	T	-0.0179404	0.00318039	7.77184	0.955716	NA	NA	NA	NA	NA	NA
3036277	single	EUR	3	24814518	25867218	1	12	0.923703	chr3:25341132:G:A	25341132	A	-0.0233013	0.00367228	9.65339	0.269809	NA	NA	NA	NA	NA	NA
3036277	single	EUR	3	36435969	39057203	1	19	0.967046	chr3:37984500:G:A	37984500	A	-0.0326758	0.0040569	15.0975	0.0923115	NA	NA	NA	NA	NA	NA
3036277	single	EUR	3	36435969	39057203	2	10	0.824135	chr3:38027612:C:T	38027612	T	-0.0239087	0.00334276	12.0691	0.234048	NA	NA	NA	NA	NA	NA
3036277	single	EUR	3	42528589	43556273	1	3	0.985581	chr3:43056273:G:A	43056273	A	0.0274798	0.00404954	10.9379	0.493852	NA	NA	NA	NA	NA	NA
3036277	single	EUR	3	46389988	54027286	1	6	0.885411	chr3:53082835:C:T	53082835	T	0.0360309	0.00307361	31.0108	0.927695	NA	NA	NA	NA	NA	NA
3036277	single	EUR	3	46389988	54027286	2	4	0.958363	chr3:51668465:T:G	51668465	G	-0.0832912	0.0103636	15.0357	0.802752	NA	NA	NA	NA	NA	NA
3036277	single	EUR	3	46389988	54027286	3	14	0.941901	chr3:52541815:G:A	52541815	A	0.0272927	0.00307581	18.1489	0.245541	NA	NA	NA	NA	NA	NA
3036277	single	EUR	3	46389988	54027286	4	9	0.692967	chr3:48897187:G:A	48897187	A	0.0556858	0.00868885	9.83388	0.302715	NA	NA	NA	NA	NA	NA
3036277	single	EUR	3	46389988	54027286	5	1	1	chr3:48686026:G:T	48686026	T	-0.0402734	0.00622683	10.0022	0.976669	NA	NA	NA	NA	NA	NA
3036277	single	EUR	3	46389988	54027286	6	11	0.665954	chr3:51624586:T:C	51624586	C	0.13476	0.0269072	6.26039	0.302415	NA	NA	NA	NA	NA	NA
3036277	single	EUR	3	46389988	54027286	8	57	0.000200698	chr3:50436853:T:C	50436853	C	-0.0328046	0.00437669	13.1795	0.133864	NA	NA	NA	NA	NA	NA
3036277	single	EUR	3	54506331	55997239	1	14	0.804034	chr3:55472110:C:A	55472110	A	0.0215779	0.00308428	11.5797	0.222216	NA	NA	NA	NA	NA	NA
3036277	single	EUR	3	55489535	59066073	1	36	0.885872	chr3:56701034:C:G	56701034	G	0.019936	0.00312321	9.76078	0.077895	NA	NA	NA	NA	NA	NA
3036277	single	EUR	3	55489535	59066073	2	34	0.282716	chr3:57619570:C:T	57619570	T	0.0236507	0.00413778	7.96178	0.0906969	NA	NA	NA	NA	NA	NA
3036277	single	EUR	3	55489535	59066073	3	2	0.990173	chr3:55491957:T:G	55491957	G	0.0182447	0.00307374	8.53365	0.592063	NA	NA	NA	NA	NA	NA
3036277	single	EUR	3	55489535	59066073	4	93	0.28645	chr3:57916912:G:A	57916912	A	0.0443681	0.0084217	6.86111	0.0844278	NA	NA	NA	NA	NA	NA
3036277	single	EUR	3	60508911	62504271	1	3	0.951568	chr3:61537577:C:T	61537577	T	0.0403802	0.00512204	14.4975	0.474915	NA	NA	NA	NA	NA	NA
3036277	single	EUR	3	60508911	62504271	2	4	0.656962	chr3:61876834:A:AAC	61876834	AAC	0.0712273	0.0131764	7.18998	0.541421	NA	NA	NA	NA	NA	NA
3036277	single	EUR	3	71765389	72995706	1	3	0.9603	chr3:72348133:C:A	72348133	A	0.0431812	0.0036135	32.1875	0.892699	NA	NA	NA	NA	NA	NA
3036277	single	EUR	3	98271605	100612192	1	20	0.690603	chr3:99417165:T:C	99417165	C	-0.023768	0.00337345	11.7336	0.157951	NA	NA	NA	NA	NA	NA
3036277	single	EUR	3	112605365	113786014	1	12	0.639605	chr3:113273112:C:T	113273112	T	0.0276922	0.00404043	11.1431	0.191031	NA	NA	NA	NA	NA	NA
3036277	single	EUR	3	112605365	113786014	2	10	0.646213	chr3:113128971:ACT:A	113128971	A	0.0245264	0.00375953	10.164	0.412276	NA	NA	NA	NA	NA	NA
3036277	single	EUR	3	113964010	115665843	1	13	0.992526	chr3:114849274:T:C	114849274	C	0.0391147	0.00515194	13.5025	0.0915946	NA	NA	NA	NA	NA	NA
3036277	single	EUR	3	113964010	115665843	2	5	0.814045	chr3:114486257:G:GA	114486257	GA	-0.0157152	0.0032056	6.02381	0.474538	NA	NA	NA	NA	NA	NA
3036277	single	EUR	3	113964010	115665843	3	33	0.88237	chr3:114601347:G:T	114601347	T	-0.0366222	0.00560498	10.1932	0.0676726	NA	NA	NA	NA	NA	NA
3036277	single	EUR	3	128582256	130455529	1	2	0.998756	chr3:129301935:A:G	129301935	G	-0.0500498	0.00373029	40.3187	0.724997	NA	NA	NA	NA	NA	NA
3036277	single	EUR	3	133633660	135140105	1	95	0.845536	chr3:134460611:G:A	134460611	A	-0.022859	0.0032674	11.5797	0.0539182	NA	NA	NA	NA	NA	NA
3036277	single	EUR	3	133633660	135140105	2	14	0.853216	chr3:134364800:A:C	134364800	C	-0.0190497	0.00323402	8.41423	0.109997	NA	NA	NA	NA	NA	NA
3036277	single	EUR	3	133633660	135140105	3	11	0.918069	chr3:134219436:T:G	134219436	G	-0.0162464	0.00307561	6.8943	0.223498	NA	NA	NA	NA	NA	NA
3036277	single	EUR	3	135403639	137533748	1	12	0.992429	chr3:136180142:T:C	136180142	C	0.0355941	0.00347507	23.894	0.182177	NA	NA	NA	NA	NA	NA
3036277	single	EUR	3	135403639	137533748	2	65	0.905344	chr3:136802366:G:A	136802366	A	0.0216138	0.00327043	10.412	0.0342861	NA	NA	NA	NA	NA	NA
3036277	single	EUR	3	140817824	142380109	1	1	1	chr3:141402972:A:C	141402972	C	-0.0837715	0.00310187	159.91	0.987899	NA	NA	NA	NA	NA	NA
3036277	single	EUR	3	146754092	148142175	1	13	0.513357	chr3:147290548:G:A	147290548	A	0.0199994	0.00309226	10.0017	0.182399	NA	NA	NA	NA	NA	NA
3036277	single	EUR	3	156609655	157875258	1	7	0.932743	chr3:157114604:A:G	157114604	G	0.0219187	0.00311551	11.7017	0.23787	NA	NA	NA	NA	NA	NA
3036277	single	EUR	3	156609655	157875258	2	2	0.999498	chr3:157874202:A:T	157874202	T	-0.0266292	0.00393365	10.8889	0.579032	NA	NA	NA	NA	NA	NA
3036277	single	EUR	3	157373054	159066892	1	37	0.952372	chr3:157919847:C:T	157919847	T	0.0255177	0.00307926	15.9349	0.121417	NA	NA	NA	NA	NA	NA
3036277	single	EUR	3	157373054	159066892	2	1	1	chr3:157375258:A:G	157375258	G	0.0173196	0.00350186	6.12019	0.952365	NA	NA	NA	NA	NA	NA
3036277	single	EUR	3	168995216	170108657	1	21	0.802857	chr3:169517609:C:T	169517609	T	0.0184746	0.00312264	8.48258	0.20884	NA	NA	NA	NA	NA	NA
3036277	single	EUR	3	168995216	170108657	2	13	0.800762	chr3:169373465:A:G	169373465	G	0.0140089	0.00311851	5.15183	0.514225	NA	NA	NA	NA	NA	NA
3036277	single	EUR	3	171669210	173025956	1	2	0.980488	chr3:172252520:A:T	172252520	T	0.0407518	0.00307877	39.2669	0.642693	NA	NA	NA	NA	NA	NA
3036277	single	EUR	3	171669210	173025956	2	1	1	chr3:172403653:A:G	172403653	G	-0.0320751	0.00312684	23.9627	0.998172	NA	NA	NA	NA	NA	NA
3036277	single	EUR	3	183758315	184826645	1	2	0.793974	chr3:184258315:C:T	184258315	T	0.0286419	0.00405413	11.7938	0.511576	NA	NA	NA	NA	NA	NA
3036277	single	EUR	3	184830261	186437666	1	1	1	chr3:185772396:A:G	185772396	G	-0.0636203	0.00475438	40.1098	1	NA	NA	NA	NA	NA	NA
3036277	single	EUR	3	184830261	186437666	2	6	0.98989	chr3:185933681:C:T	185933681	T	-0.0150805	0.00311818	5.87851	0.243505	NA	NA	NA	NA	NA	NA
3036277	single	EUR	3	184830261	186437666	3	2	0.997992	chr3:185826521:G:A	185826521	A	-0.0332327	0.00309261	26.2077	0.782703	NA	NA	NA	NA	NA	NA
3036277	single	EUR	3	184830261	186437666	4	26	0.956646	chr3:185635347:G:A	185635347	A	0.0183023	0.00322547	7.85624	0.0522919	NA	NA	NA	NA	NA	NA
3036277	single	EUR	3	187184590	188242119	1	7	0.965343	chr3:187725526:G:A	187725526	A	-0.0413057	0.00585697	11.7548	0.455124	NA	NA	NA	NA	NA	NA
3036277	single	EUR	3	187184590	188242119	2	27	0.636026	chr3:187691324:A:C	187691324	C	-0.0196826	0.00315712	9.34332	0.072276	NA	NA	NA	NA	NA	NA
3036277	single	EUR	3	188494989	189494989	1	2	0.958614	chr3:188994989:C:T	188994989	T	0.108106	0.0191995	7.74588	0.763833	NA	NA	NA	NA	NA	NA
3036277	single	EUR	3	188494989	189494989	2	14	0.856517	chr3:188596888:G:T	188596888	T	0.0173543	0.00319139	7.26821	0.454098	NA	NA	NA	NA	NA	NA
3036277	single	EUR	3	190383360	191914959	1	22	0.712826	chr3:191373330:T:C	191373330	C	-0.0212978	0.00357923	8.57268	0.106824	NA	NA	NA	NA	NA	NA
3036277	single	EUR	3	190383360	191914959	2	27	0.229378	chr3:190943048:G:A	190943048	A	0.014042	0.0031879	4.97515	0.0504609	NA	NA	NA	NA	NA	NA
3036277	single	EUR	3	190383360	191914959	3	6	0.966727	chr3:191083663:A:C	191083663	C	-0.017319	0.00406804	4.68426	0.448157	NA	NA	NA	NA	NA	NA
3036277	single	EUR	4	432335	2758477	1	14	0.995062	chr4:1743759:G:A	1743759	A	-0.0231864	0.00308487	13.2487	0.117862	NA	NA	NA	NA	NA	NA
3036277	single	EUR	4	432335	2758477	2	6	0.954232	chr4:1347765:A:G	1347765	G	0.0559576	0.00788986	11.8799	0.275636	NA	NA	NA	NA	NA	NA
3036277	single	EUR	4	432335	2758477	3	1	1	chr4:1794453:G:A	1794453	A	-0.0202149	0.00362036	7.62798	0.971812	NA	NA	NA	NA	NA	NA
3036277	single	EUR	4	432335	2758477	4	1	1	chr4:1804792:C:T	1804792	T	0.0370375	0.00480214	13.9095	1	NA	NA	NA	NA	NA	NA
3036277	single	EUR	4	2942204	3979919	1	10	0.267979	chr4:3478900:C:G	3478900	G	0.017235	0.00310335	7.55325	0.182622	NA	NA	NA	NA	NA	NA
3036277	single	EUR	4	4515156	5541201	1	1	1	chr4:5015156:G:A	5015156	A	0.0531289	0.00782557	10.9477	0.999958	NA	NA	NA	NA	NA	NA
3036277	single	EUR	4	4515156	5541201	2	15	0.669303	chr4:5033860:G:A	5033860	A	0.0229255	0.00402961	7.8942	0.330282	NA	NA	NA	NA	NA	NA
3036277	single	EUR	4	7873033	9241884	1	2	0.944843	chr4:8603611:G:A	8603611	A	0.0305871	0.00312902	21.8426	0.888847	NA	NA	NA	NA	NA	NA
3036277	single	EUR	4	12072017	14080126	1	14	0.756439	chr4:12861373:C:T	12861373	T	0.029016	0.00348724	16.058	0.148464	NA	NA	NA	NA	NA	NA
3036277	single	EUR	4	12072017	14080126	2	10	0.933482	chr4:13244022:T:C	13244022	C	-0.0194759	0.00324798	8.69494	0.296549	NA	NA	NA	NA	NA	NA
3036277	single	EUR	4	12072017	14080126	3	21	0.892626	chr4:12754529:C:A	12754529	A	-0.0524427	0.00688157	13.5982	0.118546	NA	NA	NA	NA	NA	NA
3036277	single	EUR	4	12072017	14080126	4	1	1	chr4:12898493:G:A	12898493	A	0.0609587	0.00759512	14.9971	0.999999	NA	NA	NA	NA	NA	NA
3036277	single	EUR	4	12072017	14080126	5	2	0.709837	chr4:12770690:T:C	12770690	C	0.0326814	0.0068859	5.68332	0.945806	NA	NA	NA	NA	NA	NA
3036277	single	EUR	4	12072017	14080126	6	2	0.677166	chr4:12954089:G:C	12954089	C	-0.028557	0.00354441	15.1066	0.823819	NA	NA	NA	NA	NA	NA
3036277	single	EUR	4	17069035	18747922	1	45	0.985465	chr4:17890828:G:GTTAA	17890828	GTTAA	0.0794882	0.00415093	81.01	0.271462	NA	NA	NA	NA	NA	NA
3036277	single	EUR	4	17069035	18747922	2	6	0.987208	chr4:17991787:A:C	17991787	C	0.0609187	0.00350492	66.9388	0.31879	NA	NA	NA	NA	NA	NA
3036277	single	EUR	4	17069035	18747922	3	9	0.839895	chr4:18381336:G:T	18381336	T	-0.011093	0.00308325	3.49364	0.161432	NA	NA	NA	NA	NA	NA
3036277	single	EUR	4	24907216	25907216	1	1	1	chr4:25407216:G:A	25407216	A	-0.0207854	0.00368561	7.76844	0.998073	NA	NA	NA	NA	NA	NA
3036277	single	EUR	4	24907216	25907216	2	92	0.0058101	chr4:25365396:G:A	25365396	A	0.00430954	0.00309247	0.786613	0.0880175	NA	NA	NA	NA	NA	NA
3036277	single	EUR	4	37822886	40691918	1	5	0.964362	chr4:40057142:G:T	40057142	T	-0.0347402	0.00498542	11.494	0.278353	NA	NA	NA	NA	NA	NA
3036277	single	EUR	4	37822886	40691918	2	4	0.683129	chr4:38606091:T:C	38606091	C	0.0295779	0.00455132	10.0916	0.482631	NA	NA	NA	NA	NA	NA
3036277	single	EUR	4	37822886	40691918	3	102	0.238244	chr4:39311850:G:C	39311850	C	0.0180978	0.00307662	8.39316	0.0417638	NA	NA	NA	NA	NA	NA
3036277	single	EUR	4	51324515	52603215	1	54	0.849024	chr4:52000302:A:G	52000302	G	-0.0194115	0.00341233	7.89257	0.0588594	NA	NA	NA	NA	NA	NA
3036277	single	EUR	4	54846203	56130618	1	52	0.674113	chr4:55595198:C:A	55595198	A	-0.0245666	0.00352455	11.4995	0.145697	NA	NA	NA	NA	NA	NA
3036277	single	EUR	4	56342354	57557581	1	15	0.974022	chr4:56973114:A:T	56973114	T	-0.0451321	0.00391771	29.9805	0.132089	NA	NA	NA	NA	NA	NA
3036277	single	EUR	4	71464510	73249728	1	13	0.906435	chr4:72630440:G:A	72630440	A	0.030978	0.00307716	23.1121	0.150245	NA	NA	NA	NA	NA	NA
3036277	single	EUR	4	71464510	73249728	2	2	0.865946	chr4:72282214:A:C	72282214	C	0.0316167	0.00745993	4.64723	0.886908	NA	NA	NA	NA	NA	NA
3036277	single	EUR	4	71464510	73249728	3	69	0.678768	chr4:72671595:T:G	72671595	G	-0.041688	0.00634376	10.3027	0.0233519	NA	NA	NA	NA	NA	NA
3036277	single	EUR	4	76848880	84931805	1	6	0.998587	chr4:81244006:T:C	81244006	C	-0.0530848	0.00331544	56.9732	0.251334	NA	NA	NA	NA	NA	NA
3036277	single	EUR	4	76848880	84931805	2	2	0.980452	chr4:80822235:A:C	80822235	C	-0.0552149	0.0114582	5.84039	0.638946	NA	NA	NA	NA	NA	NA
3036277	single	EUR	4	76848880	84931805	3	35	0.958601	chr4:82291445:A:T	82291445	T	0.0192008	0.00360931	6.98348	0.0424637	NA	NA	NA	NA	NA	NA
3036277	single	EUR	4	85904918	87544493	1	1	1	chr4:86809827:C:T	86809827	T	0.0928189	0.0126833	12.5999	0.975117	NA	NA	NA	NA	NA	NA
3036277	single	EUR	4	87134456	88435112	1	4	0.996778	chr4:87695962:A:T	87695962	T	0.0200506	0.00307549	10.1515	0.473484	NA	NA	NA	NA	NA	NA
3036277	single	EUR	4	99022404	100240899	1	3	0.970097	chr4:99647623:C:CT	99647623	CT	-0.0246121	0.0031978	13.8546	0.541175	NA	NA	NA	NA	NA	NA
3036277	single	EUR	4	101286634	104243687	1	1	1	chr4:102267552:C:T	102267552	T	0.0400563	0.0057099	11.6391	0.999472	NA	NA	NA	NA	NA	NA
3036277	single	EUR	4	101286634	104243687	2	53	0.133806	chr4:103410202:G:A	103410202	A	-0.020185	0.00359027	7.72445	0.16255	NA	NA	NA	NA	NA	NA
3036277	single	EUR	4	101286634	104243687	3	34	0.327109	chr4:103636243:T:C	103636243	C	-0.0307354	0.00660123	5.4916	0.0964053	NA	NA	NA	NA	NA	NA
3036277	single	EUR	4	104561884	105954735	1	7	0.938828	chr4:105291405:G:A	105291405	A	0.030814	0.0032005	21.2149	0.328194	NA	NA	NA	NA	NA	NA
3036277	single	EUR	4	104561884	105954735	2	1	1	chr4:105279478:A:G	105279478	G	0.0809176	0.0104249	14.0777	0.979931	NA	NA	NA	NA	NA	NA
3036277	single	EUR	4	104561884	105954735	3	2	0.837253	chr4:105235030:C:T	105235030	T	0.0265459	0.00652403	4.3258	0.918021	NA	NA	NA	NA	NA	NA
3036277	single	EUR	4	107436230	109135637	1	2	0.996635	chr4:108540829:A:G	108540829	G	-0.0268298	0.00316802	16.6063	0.504775	NA	NA	NA	NA	NA	NA
3036277	single	EUR	4	107436230	109135637	2	1	1	chr4:108355674:G:A	108355674	A	0.0172832	0.00318863	7.22538	0.956418	NA	NA	NA	NA	NA	NA
3036277	single	EUR	4	107436230	109135637	3	12	0.421153	chr4:107936230:A:G	107936230	G	-0.0155646	0.00325997	5.74425	0.397923	NA	NA	NA	NA	NA	NA
3036277	single	EUR	4	113310632	114483574	1	11	0.884052	chr4:113977886:G:A	113977886	A	-0.0198806	0.00323852	9.08014	0.513256	NA	NA	NA	NA	NA	NA
3036277	single	EUR	4	121242275	122374206	1	24	0.854075	chr4:121799844:A:G	121799844	G	-0.0202929	0.00325997	9.31699	0.190666	NA	NA	NA	NA	NA	NA
3036277	single	EUR	4	122007052	123762083	1	4	0.988249	chr4:122835876:T:C	122835876	C	-0.0462673	0.00714393	10.0273	0.523573	NA	NA	NA	NA	NA	NA
3036277	single	EUR	4	122007052	123762083	2	221	9.3438e-07	chr4:123116663:G:A	123116663	A	0.0233784	0.00435789	7.09087	0.0762453	NA	NA	NA	NA	NA	NA
3036277	single	EUR	4	142785483	144072032	1	3	0.993676	chr4:143335998:G:A	143335998	A	-0.0202703	0.00307628	10.3544	0.43474	NA	NA	NA	NA	NA	NA
3036277	single	EUR	4	142785483	144072032	2	18	0.987784	chr4:143564184:G:A	143564184	A	-0.022586	0.00382513	8.45167	0.104645	NA	NA	NA	NA	NA	NA
3036277	single	EUR	4	142785483	144072032	3	7	0.00182847	chr4:143626434:A:G	143626434	G	-0.0232022	0.00584722	4.13993	0.882788	NA	NA	NA	NA	NA	NA
3036277	single	EUR	4	143848359	145793279	1	5	0.989439	chr4:144645325:T:C	144645325	C	-0.0819853	0.00414788	86.2299	0.394038	NA	NA	NA	NA	NA	NA
3036277	single	EUR	4	143848359	145793279	2	23	0.974318	chr4:144655406:G:A	144655406	A	-0.0482804	0.00308846	54.3594	0.0771048	NA	NA	NA	NA	NA	NA
3036277	single	EUR	4	143848359	145793279	3	1	1	chr4:144737912:T:C	144737912	C	-0.0428447	0.00520736	15.7193	0.966148	NA	NA	NA	NA	NA	NA
3036277	single	EUR	4	143848359	145793279	4	2	0.997783	chr4:145084988:C:A	145084988	A	0.070011	0.00952509	12.7034	0.52843	NA	NA	NA	NA	NA	NA
3036277	single	EUR	4	143848359	145793279	5	16	0.828779	chr4:144900862:T:G	144900862	G	0.0411923	0.00308271	39.9985	0.108419	NA	NA	NA	NA	NA	NA
3036277	single	EUR	4	143848359	145793279	6	4	0.982996	chr4:144629682:A:G	144629682	G	0.0828087	0.014089	8.38046	0.341942	NA	NA	NA	NA	NA	NA
3036277	single	EUR	4	143848359	145793279	9	6	0.891436	chr4:144595585:C:CA	144595585	CA	-0.0331501	0.0030858	26.1932	0.787402	NA	NA	NA	NA	NA	NA
3036277	single	EUR	4	143848359	145793279	10	16	0.923218	chr4:144454253:T:G	144454253	G	-0.00856263	0.00343441	1.89756	0.184957	NA	NA	NA	NA	NA	NA
3036277	single	EUR	4	182743110	183831930	1	8	0.991842	chr4:183315715:G:A	183315715	A	0.0505315	0.00618071	15.5314	0.246246	NA	NA	NA	NA	NA	NA
3036277	single	EUR	5	32062576	33967327	1	4	0.978467	chr5:32814922:A:G	32814922	G	0.0386066	0.00313491	34.124	0.527751	NA	NA	NA	NA	NA	NA
3036277	single	EUR	5	32062576	33967327	2	7	0.99843	chr5:32766360:A:G	32766360	G	-0.035462	0.00348259	23.6253	0.188688	NA	NA	NA	NA	NA	NA
3036277	single	EUR	5	32062576	33967327	3	1	1	chr5:32711527:C:A	32711527	A	0.0427879	0.00394011	26.7457	1	NA	NA	NA	NA	NA	NA
3036277	single	EUR	5	32062576	33967327	4	9	0.904401	chr5:33311380:A:T	33311380	T	-0.0326247	0.00352637	19.6554	0.751508	NA	NA	NA	NA	NA	NA
3036277	single	EUR	5	32062576	33967327	5	1	1	chr5:32786307:C:T	32786307	T	-0.254627	0.043095	8.46194	0.999988	NA	NA	NA	NA	NA	NA
3036277	single	EUR	5	32062576	33967327	6	1	1	chr5:32784801:G:A	32784801	A	-0.183071	0.0296669	9.16803	0.999937	NA	NA	NA	NA	NA	NA
3036277	single	EUR	5	32062576	33967327	7	25	0.900751	chr5:33007549:G:A	33007549	A	-0.073623	0.0131203	7.69747	0.0846725	NA	NA	NA	NA	NA	NA
3036277	single	EUR	5	32062576	33967327	8	19	9.3289e-05	chr5:33023032:T:C	33023032	C	-0.0224399	0.00311457	12.2356	0.15481	NA	NA	NA	NA	NA	NA
3036277	single	EUR	5	32062576	33967327	9	5	0.853511	chr5:32793068:T:A	32793068	A	0.0226063	0.00377392	8.6785	0.38957	NA	NA	NA	NA	NA	NA
3036277	single	EUR	5	35303475	38667988	1	24	0.933395	chr5:36787605:G:GA	36787605	GA	0.0273399	0.00308449	18.1111	0.146231	NA	NA	NA	NA	NA	NA
3036277	single	EUR	5	35303475	38667988	2	28	0.862102	chr5:36241853:T:C	36241853	C	0.015595	0.00312061	6.2358	0.18087	NA	NA	NA	NA	NA	NA
3036277	single	EUR	5	38687197	39937520	1	12	0.933133	chr5:39432825:T:C	39432825	C	0.0299353	0.00339055	17.9764	0.367891	NA	NA	NA	NA	NA	NA
3036277	single	EUR	5	41129861	43622937	1	19	0.95909	chr5:42684854:G:A	42684854	A	0.0267027	0.0030853	17.3064	0.139233	NA	NA	NA	NA	NA	NA
3036277	single	EUR	5	41129861	43622937	2	22	0.788109	chr5:42520266:A:T	42520266	T	0.0232806	0.00345195	10.8128	0.29944	NA	NA	NA	NA	NA	NA
3036277	single	EUR	5	41129861	43622937	3	2	0.824218	chr5:43122937:CAG:C	43122937	C	0.427391	0.0771648	7.51605	0.879951	NA	NA	NA	NA	NA	NA
3036277	single	EUR	5	41129861	43622937	4	35	0.532054	chr5:43617311:G:A	43617311	A	0.0252592	0.00562822	5.14322	0.081574	NA	NA	NA	NA	NA	NA
3036277	single	EUR	5	52839810	53866735	1	19	0.955595	chr5:53345028:C:A	53345028	A	0.0263453	0.00419783	9.45896	0.0698227	NA	NA	NA	NA	NA	NA
3036277	single	EUR	5	54568445	56435483	1	17	0.976643	chr5:55679622:A:G	55679622	G	0.0316923	0.003329	20.7618	0.0749102	NA	NA	NA	NA	NA	NA
3036277	single	EUR	5	54568445	56435483	2	29	0.67563	chr5:54826753:G:A	54826753	A	0.0123643	0.00314611	4.07091	0.110962	NA	NA	NA	NA	NA	NA
3036277	single	EUR	5	54568445	56435483	3	59	0.00255587	chr5:55121565:C:T	55121565	T	0.0225824	0.00319666	11.7923	0.263539	NA	NA	NA	NA	NA	NA
3036277	single	EUR	5	56200369	57481182	1	6	0.977677	chr5:56737407:G:C	56737407	C	-0.0248115	0.00339757	12.5497	0.256142	NA	NA	NA	NA	NA	NA
3036277	single	EUR	5	58658364	59963507	1	15	0.80976	chr5:59169574:T:C	59169574	C	0.0184124	0.00329381	7.64387	0.216015	NA	NA	NA	NA	NA	NA
3036277	single	EUR	5	64551353	65981099	1	17	0.870147	chr5:65091221:T:C	65091221	C	-0.0262203	0.00341196	13.8146	0.240449	NA	NA	NA	NA	NA	NA
3036277	single	EUR	5	64551353	65981099	2	2	0.933828	chr5:65327508:T:C	65327508	C	-0.152319	0.0278162	7.36121	0.901901	NA	NA	NA	NA	NA	NA
3036277	single	EUR	5	64551353	65981099	3	1	1	chr5:65481099:A:AT	65481099	AT	0.0170424	0.00323425	6.86362	0.997705	NA	NA	NA	NA	NA	NA
3036277	single	EUR	5	67304208	68827254	1	2	0.967097	chr5:68292166:C:T	68292166	T	0.0253575	0.00307564	15.7808	0.556036	NA	NA	NA	NA	NA	NA
3036277	single	EUR	5	67304208	68827254	2	2	0.755853	chr5:68169714:C:T	68169714	T	0.0349684	0.00602166	8.19679	0.586868	NA	NA	NA	NA	NA	NA
3036277	single	EUR	5	67304208	68827254	3	5	0.898967	chr5:67812190:T:C	67812190	C	-0.0583443	0.009074	9.89366	0.498511	NA	NA	NA	NA	NA	NA
3036277	single	EUR	5	67304208	68827254	4	10	0.849616	chr5:68027724:G:A	68027724	A	-0.0260115	0.00521147	6.2218	0.142558	NA	NA	NA	NA	NA	NA
3036277	single	EUR	5	77501947	78804133	1	23	0.98087	chr5:78165484:AGTT:A	78165484	A	0.0272908	0.00372595	12.6203	0.139168	NA	NA	NA	NA	NA	NA
3036277	single	EUR	5	88430605	90094246	1	6	0.81147	chr5:89031965:T:G	89031965	G	0.0317869	0.00307848	24.2674	0.46943	NA	NA	NA	NA	NA	NA
3036277	single	EUR	5	88430605	90094246	2	27	0.902139	chr5:89444506:A:C	89444506	C	0.0317258	0.00322332	22.1321	0.0595011	NA	NA	NA	NA	NA	NA
3036277	single	EUR	5	95795001	96896865	1	17	0.906773	chr5:96379021:A:G	96379021	G	-0.0199749	0.00339369	8.40241	0.10785	NA	NA	NA	NA	NA	NA
3036277	single	EUR	5	95795001	96896865	2	4	0.82323	chr5:95807953:C:A	95807953	A	-0.0237692	0.00499996	5.69995	0.649772	NA	NA	NA	NA	NA	NA
3036277	single	EUR	5	108206492	109413192	1	48	0.944205	chr5:108851112:T:G	108851112	G	-0.0320806	0.00368795	17.4742	0.0912616	NA	NA	NA	NA	NA	NA
3036277	single	EUR	5	108206492	109413192	2	10	0.519548	chr5:108882882:A:G	108882882	G	0.0399297	0.00561404	11.9431	0.241035	NA	NA	NA	NA	NA	NA
3036277	single	EUR	5	112147076	113790575	1	66	0.597159	chr5:112681298:C:G	112681298	G	-0.0195378	0.00307375	9.68477	0.0805754	NA	NA	NA	NA	NA	NA
3036277	single	EUR	5	115160130	116237036	1	20	0.783309	chr5:115709310:AG:A	115709310	A	-0.029925	0.00338673	18.0033	0.116385	NA	NA	NA	NA	NA	NA
3036277	single	EUR	5	122841913	124209202	1	30	0.919264	chr5:123363504:C:CTA	123363504	CTA	0.021664	0.00308376	11.6701	0.479918	NA	NA	NA	NA	NA	NA
3036277	single	EUR	5	124097753	125566856	1	8	0.816566	chr5:124661615:C:T	124661615	T	-0.0227029	0.00318393	11.9999	0.318412	NA	NA	NA	NA	NA	NA
3036277	single	EUR	5	124097753	125566856	2	11	0.848202	chr5:125042077:G:C	125042077	C	0.0363074	0.00604125	8.7314	0.278032	NA	NA	NA	NA	NA	NA
3036277	single	EUR	5	124097753	125566856	3	2	0.917511	chr5:124402229:G:A	124402229	A	-0.0159027	0.00319176	6.20206	0.892832	NA	NA	NA	NA	NA	NA
3036277	single	EUR	5	127013256	128966758	1	1	1	chr5:128332993:G:T	128332993	T	-0.154217	0.0206596	13.0783	0.986286	NA	NA	NA	NA	NA	NA
3036277	single	EUR	5	127013256	128966758	2	2	0.685038	chr5:128344350:A:T	128344350	T	-0.0317232	0.00482211	10.3237	0.907592	NA	NA	NA	NA	NA	NA
3036277	single	EUR	5	127013256	128966758	3	9	0.802654	chr5:128188109:CA:C	128188109	C	0.0206386	0.00309233	10.6043	0.174079	NA	NA	NA	NA	NA	NA
3036277	single	EUR	5	129054808	132999703	1	6	0.975248	chr5:132369766:C:G	132369766	G	0.0386955	0.00307654	35.5522	0.669467	NA	NA	NA	NA	NA	NA
3036277	single	EUR	5	129054808	132999703	2	15	0.955193	chr5:129709657:T:TAACA	129709657	TAACA	0.0440465	0.00581617	13.4384	0.159334	NA	NA	NA	NA	NA	NA
3036277	single	EUR	5	129054808	132999703	3	1	1	chr5:132226322:C:T	132226322	T	-0.0449341	0.00399273	28.6549	0.969238	NA	NA	NA	NA	NA	NA
3036277	single	EUR	5	134055592	135674297	1	6	0.991899	chr5:135027455:G:A	135027455	A	0.0355465	0.00349839	23.5279	0.279864	NA	NA	NA	NA	NA	NA
3036277	single	EUR	5	141733903	142752208	1	1	1	chr5:142252208:C:T	142252208	T	-0.0181474	0.00331747	7.34735	0.953882	NA	NA	NA	NA	NA	NA
3036277	single	EUR	5	168289762	169343422	1	4	0.981875	chr5:168829450:T:C	168829450	C	0.0379012	0.0037974	22.7331	0.338364	NA	NA	NA	NA	NA	NA
3036277	single	EUR	5	170831978	172474775	1	1	1	chr5:171857638:G:GC	171857638	GC	-0.041273	0.00317829	37.8324	1	NA	NA	NA	NA	NA	NA
3036277	single	EUR	5	170831978	172474775	2	2	0.975184	chr5:171431190:C:A	171431190	A	0.0357062	0.00383507	19.8951	0.911651	NA	NA	NA	NA	NA	NA
3036277	single	EUR	5	170831978	172474775	3	5	0.688555	chr5:171775356:C:T	171775356	T	0.0276343	0.00334121	15.8758	0.404373	NA	NA	NA	NA	NA	NA
3036277	single	EUR	5	170831978	172474775	4	9	0.846315	chr5:171586259:C:G	171586259	G	-0.0273221	0.00336945	15.2914	0.298345	NA	NA	NA	NA	NA	NA
3036277	single	EUR	5	172379105	174095918	1	16	0.884787	chr5:173572524:T:C	173572524	C	0.0255065	0.00313478	15.391	0.110099	NA	NA	NA	NA	NA	NA
3036277	single	EUR	5	172379105	174095918	2	1	1	chr5:173328063:C:A	173328063	A	-0.369413	0.051594	12.0932	1	NA	NA	NA	NA	NA	NA
3036277	single	EUR	5	172379105	174095918	3	20	0.984026	chr5:173103558:T:C	173103558	C	0.0198546	0.00311033	9.7616	0.0660001	NA	NA	NA	NA	NA	NA
3036277	single	EUR	5	172379105	174095918	4	1	1	chr5:173326552:T:G	173326552	G	-0.0296883	0.0049407	8.72873	0.999315	NA	NA	NA	NA	NA	NA
3036277	single	EUR	5	172379105	174095918	5	8	0.98532	chr5:172872065:C:T	172872065	T	0.0488111	0.00925674	6.87229	0.166703	NA	NA	NA	NA	NA	NA
3036277	single	EUR	5	175916883	178108351	1	1	1	chr5:177082192:C:T	177082192	T	-0.0624031	0.00328787	79.6009	1	NA	NA	NA	NA	NA	NA
3036277	single	EUR	5	175916883	178108351	2	4	0.949887	chr5:177252796:C:CTTTT	177252796	CTTTT	0.105623	0.0104456	23.3098	0.787089	NA	NA	NA	NA	NA	NA
3036277	single	EUR	5	175916883	178108351	3	7	0.830161	chr5:176509515:T:C	176509515	C	0.0205611	0.00309083	10.5398	0.377591	NA	NA	NA	NA	NA	NA
3036277	single	EUR	5	175916883	178108351	4	2	0.990367	chr5:177089630:G:A	177089630	A	-0.0480293	0.00365303	38.7565	0.924763	NA	NA	NA	NA	NA	NA
3036277	single	EUR	5	175916883	178108351	5	3	0.643177	chr5:177553903:G:A	177553903	A	-0.0155007	0.00342007	5.23397	0.445877	NA	NA	NA	NA	NA	NA
3036277	single	EUR	5	175916883	178108351	6	4	0.989568	chr5:177087780:ACAG:A	177087780	A	-0.0686811	0.00896876	13.7233	0.486621	NA	NA	NA	NA	NA	NA
3036277	single	EUR	5	178089814	180115970	1	18	0.814286	chr5:179060451:T:C	179060451	C	-0.0248967	0.00331428	13.2347	0.339488	NA	NA	NA	NA	NA	NA
3036277	single	EUR	5	179793285	180826185	1	11	0.986521	chr5:180302328:C:T	180302328	T	-0.0246604	0.0031624	14.2014	0.125942	NA	NA	NA	NA	NA	NA
3036277	single	EUR	5	180664274	181670896	1	4	0.730812	chr5:181164429:A:G	181164429	G	-0.022184	0.00361613	9.06902	0.887527	NA	NA	NA	NA	NA	NA
3036277	single	EUR	6	1271278	2695682	1	25	0.618659	chr6:1885738:C:T	1885738	T	0.0196637	0.00334152	8.39917	0.151752	NA	NA	NA	NA	NA	NA
3036277	single	EUR	6	1271278	2695682	3	11	0.874479	chr6:2129545:G:C	2129545	C	-0.0219224	0.00379604	8.11399	0.203466	NA	NA	NA	NA	NA	NA
3036277	single	EUR	6	6376698	8386898	1	2	0.999753	chr6:7719707:A:G	7719707	G	-0.049914	0.00308095	58.3032	0.659906	NA	NA	NA	NA	NA	NA
3036277	single	EUR	6	6376698	8386898	2	1	1	chr6:7231610:G:A	7231610	A	0.0426577	0.00470667	18.8975	0.999994	NA	NA	NA	NA	NA	NA
3036277	single	EUR	6	6376698	8386898	3	11	0.844144	chr6:7792949:T:A	7792949	A	-0.0146737	0.00308701	5.69883	0.130083	NA	NA	NA	NA	NA	NA
3036277	single	EUR	6	6376698	8386898	4	4	0.977612	chr6:6893435:C:G	6893435	G	-0.032451	0.00464468	11.5506	0.441818	NA	NA	NA	NA	NA	NA
3036277	single	EUR	6	6376698	8386898	5	22	0.266558	chr6:6771567:C:T	6771567	T	0.0169331	0.00336746	6.3059	0.530748	NA	NA	NA	NA	NA	NA
3036277	single	EUR	6	6376698	8386898	6	16	0.417629	chr6:7872320:A:G	7872320	G	0.0211505	0.00483498	4.91461	0.385372	NA	NA	NA	NA	NA	NA
3036277	single	EUR	6	18487873	19691228	1	14	0.427638	chr6:19065449:A:T	19065449	T	-0.0246299	0.00406617	8.85869	0.127158	NA	NA	NA	NA	NA	NA
3036277	single	EUR	6	19330651	20345703	1	1	1	chr6:19839184:C:T	19839184	T	-0.12208	0.00698079	67.7526	1	NA	NA	NA	NA	NA	NA
3036277	single	EUR	6	21555902	23242202	1	10	0.710707	chr6:22056694:A:C	22056694	C	0.0210669	0.00328415	9.85051	0.666068	NA	NA	NA	NA	NA	NA
3036277	single	EUR	6	21555902	23242202	2	24	0.539792	chr6:22733584:G:T	22733584	T	0.0259065	0.00434063	8.62042	0.169976	NA	NA	NA	NA	NA	NA
3036277	single	EUR	6	39259817	40316927	1	8	0.877448	chr6:39772216:G:A	39772216	A	0.0237078	0.00408405	8.19124	0.271741	NA	NA	NA	NA	NA	NA
3036277	single	EUR	6	41003651	42546566	1	1	1	chr6:41884878:T:A	41884878	A	0.0574106	0.00565436	23.4946	1	NA	NA	NA	NA	NA	NA
3036277	single	EUR	6	41003651	42546566	2	1	1	chr6:41503651:T:A	41503651	A	-0.0584685	0.00746715	14.312	1	NA	NA	NA	NA	NA	NA
3036277	single	EUR	6	41003651	42546566	3	1	1	chr6:41936060:C:A	41936060	A	0.0916556	0.0131576	11.4866	0.988223	NA	NA	NA	NA	NA	NA
3036277	single	EUR	6	42496178	44285314	1	2	0.991835	chr6:43785314:C:T	43785314	T	0.0273414	0.00441005	9.24765	0.727235	NA	NA	NA	NA	NA	NA
3036277	single	EUR	6	42496178	44285314	2	17	0.599277	chr6:43018235:T:C	43018235	C	0.0236544	0.00456614	6.65481	0.092254	NA	NA	NA	NA	NA	NA
3036277	single	EUR	6	44176670	46206914	1	19	0.890886	chr6:45228971:A:G	45228971	G	-0.0245743	0.00312661	14.4146	0.207685	NA	NA	NA	NA	NA	NA
3036277	single	EUR	6	44176670	46206914	2	5	0.980614	chr6:45703776:G:C	45703776	C	-0.0230737	0.00382725	8.78203	0.490385	NA	NA	NA	NA	NA	NA
3036277	single	EUR	6	44176670	46206914	3	3	0.805066	chr6:45742727:G:A	45742727	A	-0.0121765	0.00314653	3.96291	0.714672	NA	NA	NA	NA	NA	NA
3036277	single	EUR	6	46959547	48156503	1	34	0.98518	chr6:47562979:C:G	47562979	G	-0.0263478	0.00331055	14.76	0.0405818	NA	NA	NA	NA	NA	NA
3036277	single	EUR	6	74806489	76440602	1	1	1	chr6:75454873:C:A	75454873	A	-0.0509575	0.00518223	22.0911	0.972186	NA	NA	NA	NA	NA	NA
3036277	single	EUR	6	74806489	76440602	2	40	0.94132	chr6:75556008:G:A	75556008	A	-0.0100602	0.00316383	2.83151	0.0903768	NA	NA	NA	NA	NA	NA
3036277	single	EUR	6	74806489	76440602	3	49	0.819544	chr6:75790940:G:T	75790940	T	-0.174595	0.0356817	6.00331	0.148862	NA	NA	NA	NA	NA	NA
3036277	single	EUR	6	79365425	82311710	1	35	0.986432	chr6:81137332:A:G	81137332	G	0.0361055	0.0034398	25.047	0.0456218	NA	NA	NA	NA	NA	NA
3036277	single	EUR	6	79365425	82311710	2	3	0.860679	chr6:80329204:T:G	80329204	G	-0.0683084	0.0067286	23.4884	0.444374	NA	NA	NA	NA	NA	NA
3036277	single	EUR	6	79365425	82311710	3	1	1	chr6:80605880:A:G	80605880	G	-0.0272051	0.00308514	17.934	0.962711	NA	NA	NA	NA	NA	NA
3036277	single	EUR	6	79365425	82311710	4	6	0.985772	chr6:80340252:T:G	80340252	G	-0.0172023	0.00331226	6.68539	0.265659	NA	NA	NA	NA	NA	NA
3036277	single	EUR	6	79365425	82311710	5	6	0.869748	chr6:80689747:A:G	80689747	G	-0.0507902	0.00704979	12.2347	0.250043	NA	NA	NA	NA	NA	NA
3036277	single	EUR	6	79365425	82311710	6	31	0.791542	chr6:80962233:G:A	80962233	A	0.0272798	0.0031387	17.4462	0.119333	NA	NA	NA	NA	NA	NA
3036277	single	EUR	6	79365425	82311710	7	33	0.638685	chr6:81754460:A:G	81754460	G	0.0216864	0.00421614	6.56955	0.18978	NA	NA	NA	NA	NA	NA
3036277	single	EUR	6	79365425	82311710	8	1	1	chr6:81751748:C:G	81751748	G	0.0953923	0.0195118	5.9941	0.982423	NA	NA	NA	NA	NA	NA
3036277	single	EUR	6	82406803	83698835	1	23	0.716884	chr6:83114984:C:T	83114984	T	-0.0268088	0.00464628	8.10078	0.112441	NA	NA	NA	NA	NA	NA
3036277	single	EUR	6	99066268	100214064	1	1	1	chr6:99714064:A:T	99714064	T	-0.0187685	0.0032338	8.18841	0.973725	NA	NA	NA	NA	NA	NA
3036277	single	EUR	6	104048311	105536652	1	8	0.996741	chr6:104942907:C:CAATT	104942907	CAATT	0.0503338	0.00330713	51.5826	0.318709	NA	NA	NA	NA	NA	NA
3036277	single	EUR	6	108054799	109198829	1	22	0.620116	chr6:108698518:G:A	108698518	A	0.0238498	0.00380218	9.44987	0.121075	NA	NA	NA	NA	NA	NA
3036277	single	EUR	6	108832929	110320488	1	47	0.79604	chr6:109423487:T:C	109423487	C	0.0227441	0.00320089	11.9215	0.11616	NA	NA	NA	NA	NA	NA
3036277	single	EUR	6	115362161	118144547	1	2	0.997898	chr6:117169501:T:C	117169501	C	-0.0285041	0.00318662	18.4292	0.605256	NA	NA	NA	NA	NA	NA
3036277	single	EUR	6	115362161	118144547	2	39	0.673454	chr6:116038978:T:C	116038978	C	-0.0231261	0.00339159	11.0367	0.102651	NA	NA	NA	NA	NA	NA
3036277	single	EUR	6	115362161	118144547	3	61	0.197312	chr6:117591857:G:A	117591857	A	-0.0164733	0.0030736	7.07884	0.0581378	NA	NA	NA	NA	NA	NA
3036277	single	EUR	6	125164394	127617497	1	26	0.977791	chr6:126377904:TG:T	126377904	T	-0.0488673	0.00308048	55.9457	0.103506	NA	NA	NA	NA	NA	NA
3036277	single	EUR	6	125164394	127617497	2	29	0.724646	chr6:125757215:A:G	125757215	G	-0.020749	0.00307425	10.8281	0.0584654	NA	NA	NA	NA	NA	NA
3036277	single	EUR	6	125164394	127617497	3	18	0.750424	chr6:127125645:T:C	127125645	C	-0.00771993	0.00309895	1.89505	0.304421	NA	NA	NA	NA	NA	NA
3036277	single	EUR	6	125164394	127617497	4	3	0.968785	chr6:126715897:C:T	126715897	T	0.0428641	0.00359792	31.9975	0.492784	NA	NA	NA	NA	NA	NA
3036277	single	EUR	6	129000321	130811145	1	1	1	chr6:130053316:T:A	130053316	A	0.0549188	0.00351644	54.2585	0.99913	NA	NA	NA	NA	NA	NA
3036277	single	EUR	6	129000321	130811145	2	2	0.969951	chr6:130020090:T:C	130020090	C	0.0455827	0.00345633	38.9887	0.770992	NA	NA	NA	NA	NA	NA
3036277	single	EUR	6	130492276	131610318	1	4	0.994303	chr6:130996387:GC:G	130996387	G	-0.0209271	0.00315989	10.4527	0.334767	NA	NA	NA	NA	NA	NA
3036277	single	EUR	6	131447902	132736616	1	1	1	chr6:131947902:A:C	131947902	C	0.0250827	0.00456763	7.39931	0.993188	NA	NA	NA	NA	NA	NA
3036277	single	EUR	6	131447902	132736616	2	19	0.355603	chr6:132279580:T:C	132279580	C	-0.0143841	0.00310614	5.43873	0.147758	NA	NA	NA	NA	NA	NA
3036277	single	EUR	6	132808384	134028651	1	31	0.975095	chr6:133334180:C:G	133334180	G	0.0188922	0.00307833	9.07563	0.0566885	NA	NA	NA	NA	NA	NA
3036277	single	EUR	6	139539123	140797066	1	72	0.851034	chr6:140051869:C:T	140051869	T	-0.0218221	0.00385314	7.8287	0.0353783	NA	NA	NA	NA	NA	NA
3036277	single	EUR	6	140405933	143234394	1	20	0.976492	chr6:142339977:T:A	142339977	A	0.0634737	0.0033668	78.5551	0.163098	NA	NA	NA	NA	NA	NA
3036277	single	EUR	6	140405933	143234394	2	7	0.988222	chr6:142295439:T:C	142295439	C	0.0230584	0.00309537	13.0277	0.397041	NA	NA	NA	NA	NA	NA
3036277	single	EUR	6	148536248	149536248	1	30	0.869784	chr6:149054580:C:G	149054580	G	0.0174211	0.0032054	7.26109	0.0564712	NA	NA	NA	NA	NA	NA
3036277	single	EUR	6	150830370	152769482	1	1	1	chr6:151807942:T:C	151807942	C	-0.0346192	0.00307528	28.671	0.997141	NA	NA	NA	NA	NA	NA
3036277	single	EUR	6	150830370	152769482	2	4	0.843132	chr6:152025055:TC:T	152025055	T	-0.0359447	0.00340941	25.2608	0.89854	NA	NA	NA	NA	NA	NA
3036277	single	EUR	6	150830370	152769482	3	3	0.94655	chr6:151937388:T:C	151937388	C	-0.388127	0.0677155	8.00258	0.495632	NA	NA	NA	NA	NA	NA
3036277	single	EUR	6	150830370	152769482	4	29	8.70871e-06	chr6:152155649:T:C	152155649	C	-0.0400906	0.0078985	6.41337	0.464142	NA	NA	NA	NA	NA	NA
3036277	single	EUR	6	150830370	152769482	5	28	0.153649	chr6:151818907:A:G	151818907	G	-0.0330975	0.00469336	11.7535	0.0733986	NA	NA	NA	NA	NA	NA
3036277	single	EUR	6	154733573	155821145	1	23	0.515312	chr6:155314451:A:C	155314451	C	-0.0185032	0.00313951	8.42283	0.127463	NA	NA	NA	NA	NA	NA
3036277	single	EUR	6	157728235	159010843	1	6	0.989021	chr6:158354300:A:G	158354300	G	0.0273892	0.00325153	16.4371	0.232256	NA	NA	NA	NA	NA	NA
3036277	single	EUR	6	157728235	159010843	2	5	0.959349	chr6:158508410:T:A	158508410	A	0.0504744	0.00663713	13.5448	0.529313	NA	NA	NA	NA	NA	NA
3036277	single	EUR	6	159570709	160930734	1	19	0.978574	chr6:160348779:C:T	160348779	T	-0.0211954	0.00307398	11.269	0.259507	NA	NA	NA	NA	NA	NA
3036277	single	EUR	6	163171259	164212118	1	5	0.73998	chr6:163671259:C:A	163671259	A	-0.0363453	0.00520736	11.5287	0.824914	NA	NA	NA	NA	NA	NA
3036277	single	EUR	6	164975543	166665782	1	1	1	chr6:165902644:G:A	165902644	A	-0.0192872	0.00314276	9.07532	0.976243	NA	NA	NA	NA	NA	NA
3036277	single	EUR	6	167832278	169764254	1	3	0.996403	chr6:168413884:CT:C	168413884	C	0.0308466	0.00356205	17.3255	0.507582	NA	NA	NA	NA	NA	NA
3036277	single	EUR	6	167832278	169764254	2	1	1	chr6:169216002:C:T	169216002	T	-0.0381482	0.00638632	8.63392	0.999165	NA	NA	NA	NA	NA	NA
3036277	single	EUR	6	167832278	169764254	3	24	0.653984	chr6:168947724:G:A	168947724	A	-0.0153361	0.00307379	6.2176	0.120204	NA	NA	NA	NA	NA	NA
3036277	single	EUR	6	167832278	169764254	4	9	0.762644	chr6:168475626:C:G	168475626	G	-0.0260825	0.0034784	13.1898	0.309048	NA	NA	NA	NA	NA	NA
3036277	single	EUR	7	2199752	3383401	1	11	0.938416	chr7:2762888:T:C	2762888	C	0.0576935	0.00337211	64.8958	0.697234	NA	NA	NA	NA	NA	NA
3036277	single	EUR	7	7463386	8594664	1	12	0.783331	chr7:8070845:G:A	8070845	A	-0.0249408	0.00309375	15.1234	0.198671	NA	NA	NA	NA	NA	NA
3036277	single	EUR	7	18149763	20313095	1	30	0.932886	chr7:19576937:A:G	19576937	G	-0.0956328	0.0103166	19.7293	0.0901578	NA	NA	NA	NA	NA	NA
3036277	single	EUR	7	18149763	20313095	2	17	0.974397	chr7:18838435:G:T	18838435	T	-0.0745575	0.0126374	8.43883	0.130024	NA	NA	NA	NA	NA	NA
3036277	single	EUR	7	18149763	20313095	3	4	0.889061	chr7:18975220:T:C	18975220	C	-0.0208536	0.00374286	7.59784	0.461493	NA	NA	NA	NA	NA	NA
3036277	single	EUR	7	18149763	20313095	4	1	1	chr7:19208655:G:T	19208655	T	0.0398101	0.00725394	7.39111	0.965875	NA	NA	NA	NA	NA	NA
3036277	single	EUR	7	18149763	20313095	5	16	0.714023	chr7:18859540:C:T	18859540	T	0.0183531	0.00316303	8.18458	0.357325	NA	NA	NA	NA	NA	NA
3036277	single	EUR	7	18149763	20313095	6	13	0.854613	chr7:19580775:C:A	19580775	A	-0.0244847	0.00457662	7.05562	0.127412	NA	NA	NA	NA	NA	NA
3036277	single	EUR	7	19832135	21183469	1	3	0.956004	chr7:20359494:A:G	20359494	G	-0.0312712	0.00307339	23.5903	0.791238	NA	NA	NA	NA	NA	NA
3036277	single	EUR	7	19832135	21183469	2	24	0.626209	chr7:20682929:A:T	20682929	T	-0.0283411	0.00445524	9.69882	0.279005	NA	NA	NA	NA	NA	NA
3036277	single	EUR	7	22739284	24181101	1	16	0.945476	chr7:23479641:A:C	23479641	C	0.0329066	0.00314194	24.9411	0.145707	NA	NA	NA	NA	NA	NA
3036277	single	EUR	7	22739284	24181101	2	2	0.907868	chr7:23239284:C:G	23239284	G	0.0307169	0.00571656	7.1118	0.785528	NA	NA	NA	NA	NA	NA
3036277	single	EUR	7	24733039	26514485	1	16	0.958882	chr7:25844482:G:T	25844482	T	-0.0336643	0.00391929	17.0583	0.204556	NA	NA	NA	NA	NA	NA
3036277	single	EUR	7	24733039	26514485	2	15	0.710416	chr7:25734592:T:G	25734592	G	-0.0528217	0.00905767	8.26072	0.12804	NA	NA	NA	NA	NA	NA
3036277	single	EUR	7	24733039	26514485	3	6	0.835411	chr7:25244640:T:TAAGTGTGGGGA	25244640	TAAGTGTGGGGA	-0.0304096	0.00551639	7.4515	0.223536	NA	NA	NA	NA	NA	NA
3036277	single	EUR	7	26677138	29292680	1	6	0.94677	chr7:28163523:C:T	28163523	T	0.0582402	0.00341014	64.6688	0.453405	NA	NA	NA	NA	NA	NA
3036277	single	EUR	7	26677138	29292680	2	1	1	chr7:27184152:C:T	27184152	T	-0.0271328	0.00356399	13.5724	0.990123	NA	NA	NA	NA	NA	NA
3036277	single	EUR	7	26677138	29292680	3	1	1	chr7:28789636:G:C	28789636	C	0.0217757	0.00312768	11.4751	0.988895	NA	NA	NA	NA	NA	NA
3036277	single	EUR	7	32368309	34290688	1	2	0.97257	chr7:32868309:A:G	32868309	G	-0.115936	0.0140775	15.7477	0.52443	NA	NA	NA	NA	NA	NA
3036277	single	EUR	7	32368309	34290688	2	13	0.998718	chr7:32890092:TAA:T	32890092	T	-0.022418	0.00314625	11.9836	0.114633	NA	NA	NA	NA	NA	NA
3036277	single	EUR	7	32368309	34290688	3	5	0.771772	chr7:33790688:A:G	33790688	G	0.0200543	0.00357378	7.69772	0.304069	NA	NA	NA	NA	NA	NA
3036277	single	EUR	7	37408167	38613095	1	15	0.979228	chr7:38072339:A:G	38072339	G	-0.0261218	0.00323224	15.1945	0.111661	NA	NA	NA	NA	NA	NA
3036277	single	EUR	7	37408167	38613095	2	14	0.951538	chr7:37907356:A:T	37907356	T	-0.015021	0.00394908	3.84599	0.0941491	NA	NA	NA	NA	NA	NA
3036277	single	EUR	7	45415080	47527419	1	1	1	chr7:46537458:A:G	46537458	G	0.0302995	0.00309254	21.9382	0.999999	NA	NA	NA	NA	NA	NA
3036277	single	EUR	7	45415080	47527419	3	2	0.888458	chr7:46264823:C:T	46264823	T	0.0597315	0.0093929	9.69297	0.872204	NA	NA	NA	NA	NA	NA
3036277	single	EUR	7	45415080	47527419	4	20	0.929021	chr7:46257091:T:C	46257091	C	-0.0190879	0.00308552	9.21045	0.178303	NA	NA	NA	NA	NA	NA
3036277	single	EUR	7	45415080	47527419	5	13	0.345288	chr7:46949610:G:A	46949610	A	-0.0219783	0.00359998	8.98832	0.186148	NA	NA	NA	NA	NA	NA
3036277	single	EUR	7	45415080	47527419	6	2	0.934966	chr7:46132803:C:T	46132803	T	-0.0234815	0.00318393	12.7842	0.936536	NA	NA	NA	NA	NA	NA
3036277	single	EUR	7	45415080	47527419	7	8	0.999595	chr7:46105148:T:A	46105148	A	0.0170597	0.00419251	4.32608	0.138358	NA	NA	NA	NA	NA	NA
3036277	single	EUR	7	45415080	47527419	8	94	0.452478	chr7:46361317:G:A	46361317	A	0.0393401	0.00536909	12.6288	0.046476	NA	NA	NA	NA	NA	NA
3036277	single	EUR	7	49887038	51297408	1	2	0.91209	chr7:50594038:T:G	50594038	G	0.0230643	0.00332304	11.4088	0.59714	NA	NA	NA	NA	NA	NA
3036277	single	EUR	7	72834884	74560495	1	1	1	chr7:73890306:C:T	73890306	T	0.0355768	0.00448129	14.6906	0.980501	NA	NA	NA	NA	NA	NA
3036277	single	EUR	7	72834884	74560495	2	1	1	chr7:74060495:G:C	74060495	C	-0.0316152	0.005192	8.94516	0.999669	NA	NA	NA	NA	NA	NA
3036277	single	EUR	7	72834884	74560495	3	23	0.979162	chr7:73367271:G:A	73367271	A	0.0171994	0.00440615	4.02313	0.239101	NA	NA	NA	NA	NA	NA
3036277	single	EUR	7	91350345	94001850	1	3	0.997893	chr7:92615108:C:T	92615108	T	-0.0634982	0.00354253	71.1198	0.386621	NA	NA	NA	NA	NA	NA
3036277	single	EUR	7	91350345	94001850	2	1	1	chr7:92698451:T:C	92698451	C	0.0503711	0.00418616	32.6215	0.991529	NA	NA	NA	NA	NA	NA
3036277	single	EUR	7	91350345	94001850	3	27	0.0700902	chr7:93017567:G:A	93017567	A	-0.0162373	0.00307509	6.88942	0.301818	NA	NA	NA	NA	NA	NA
3036277	single	EUR	7	98161283	99161283	1	1	1	chr7:98661283:A:G	98661283	G	-1.03434	0.17405	8.55244	0.992343	NA	NA	NA	NA	NA	NA
3036277	single	EUR	7	98925623	100650701	1	7	0.999162	chr7:99735355:A:T	99735355	T	-0.0568556	0.00819176	11.4084	0.177555	NA	NA	NA	NA	NA	NA
3036277	single	EUR	7	100173366	101291968	1	17	0.978175	chr7:100673366:C:A	100673366	A	0.0392846	0.00696147	7.77737	0.0866337	NA	NA	NA	NA	NA	NA
3036277	single	EUR	7	101192184	102747496	1	24	0.929999	chr7:102190375:G:A	102190375	A	0.0387863	0.00615273	9.53729	0.0820268	NA	NA	NA	NA	NA	NA
3036277	single	EUR	7	120269604	121920654	1	21	0.643441	chr7:121122788:T:C	121122788	C	0.0216633	0.00314724	11.2329	0.0836277	NA	NA	NA	NA	NA	NA
3036277	single	EUR	7	120269604	121920654	2	14	0.600425	chr7:121378803:A:T	121378803	T	-0.0128938	0.00345793	3.71573	0.12971	NA	NA	NA	NA	NA	NA
3036277	single	EUR	7	121814655	122827295	1	14	0.921295	chr7:122315414:T:C	122315414	C	-0.0198458	0.00314072	9.57925	0.31425	NA	NA	NA	NA	NA	NA
3036277	single	EUR	7	128231738	129693430	1	6	0.937892	chr7:129189853:G:C	129189853	C	-0.0305516	0.00519367	8.39339	0.310594	NA	NA	NA	NA	NA	NA
3036277	single	EUR	7	130102979	131582038	1	4	0.597991	chr7:130942255:G:T	130942255	T	0.0215628	0.00373342	8.11541	0.696257	NA	NA	NA	NA	NA	NA
3036277	single	EUR	7	134203331	136227999	1	1	1	chr7:135721582:G:A	135721582	A	-0.0694536	0.0108053	9.88774	0.976422	NA	NA	NA	NA	NA	NA
3036277	single	EUR	7	137265797	138436116	1	12	0.764827	chr7:137920089:A:T	137920089	T	-0.021965	0.00316901	11.3795	0.279696	NA	NA	NA	NA	NA	NA
3036277	single	EUR	7	137265797	138436116	2	6	0.831957	chr7:137855094:A:G	137855094	G	-0.0218771	0.00330376	10.4502	0.53031	NA	NA	NA	NA	NA	NA
3036277	single	EUR	7	148186285	149522700	1	2	0.997847	chr7:148932667:C:T	148932667	T	-0.0487117	0.00378725	37.133	0.833999	NA	NA	NA	NA	NA	NA
3036277	single	EUR	7	148186285	149522700	2	2	0.915487	chr7:148884323:G:GC	148884323	GC	-0.0756115	0.00982498	13.8521	0.538258	NA	NA	NA	NA	NA	NA
3036277	single	EUR	7	149820125	151511369	1	3	0.754854	chr7:150815084:T:C	150815084	C	-0.0313454	0.00338604	19.6783	0.672295	NA	NA	NA	NA	NA	NA
3036277	single	EUR	7	149820125	151511369	2	1	1	chr7:150993088:C:T	150993088	T	0.0361348	0.00556585	10.0728	0.994184	NA	NA	NA	NA	NA	NA
3036277	single	EUR	8	12673101	14037134	1	1	1	chr8:13514611:G:A	13514611	A	0.0596697	0.00616301	21.4438	1	NA	NA	NA	NA	NA	NA
3036277	single	EUR	8	12673101	14037134	2	27	0.620194	chr8:13500078:G:A	13500078	A	-0.0382179	0.00632916	8.80781	0.0829806	NA	NA	NA	NA	NA	NA
3036277	single	EUR	8	12673101	14037134	3	2	0.996084	chr8:13193166:C:T	13193166	T	0.0217851	0.00307752	11.8374	0.497928	NA	NA	NA	NA	NA	NA
3036277	single	EUR	8	22779280	24848913	1	29	0.884202	chr8:24249783:A:G	24249783	G	0.0414243	0.00481481	17.1118	0.391963	NA	NA	NA	NA	NA	NA
3036277	single	EUR	8	22779280	24848913	2	7	0.789621	chr8:23532533:C:G	23532533	G	-0.0308448	0.00382938	15.099	0.414092	NA	NA	NA	NA	NA	NA
3036277	single	EUR	8	22779280	24848913	3	15	0.814958	chr8:23316078:A:G	23316078	G	0.0243966	0.00368444	10.4491	0.326322	NA	NA	NA	NA	NA	NA
3036277	single	EUR	8	24888663	26103828	1	46	0.819922	chr8:25459145:G:T	25459145	T	0.020039	0.0032056	9.39023	0.0884498	NA	NA	NA	NA	NA	NA
3036277	single	EUR	8	25782307	27030784	1	12	0.933255	chr8:26391502:G:A	26391502	A	-0.0227127	0.00331863	11.1134	0.173644	NA	NA	NA	NA	NA	NA
3036277	single	EUR	8	27204694	28386533	1	17	0.507239	chr8:27788531:TC:T	27788531	T	-0.0190016	0.00309171	9.0998	0.15121	NA	NA	NA	NA	NA	NA
3036277	single	EUR	8	29914794	31104632	1	25	0.693919	chr8:30558467:G:A	30558467	A	-0.0255401	0.00340327	13.2102	0.397381	NA	NA	NA	NA	NA	NA
3036277	single	EUR	8	32178962	33178962	1	5	0.77794	chr8:32678962:G:A	32678962	A	0.107389	0.0196467	7.33693	0.688808	NA	NA	NA	NA	NA	NA
3036277	single	EUR	8	47042149	48402027	1	3	0.827684	chr8:47902027:C:T	47902027	T	-0.0242282	0.00418933	8.1352	0.671889	NA	NA	NA	NA	NA	NA
3036277	single	EUR	8	55445715	57741919	1	1	1	chr8:56210964:T:C	56210964	C	-0.0574241	0.00378122	51.363	0.999938	NA	NA	NA	NA	NA	NA
3036277	single	EUR	8	55445715	57741919	2	2	0.981723	chr8:56226117:T:G	56226117	G	0.068704	0.00471001	47.4674	0.870574	NA	NA	NA	NA	NA	NA
3036277	single	EUR	8	55445715	57741919	3	1	1	chr8:56163673:G:GTA	56163673	GTA	0.214394	0.0246978	17.4052	0.999993	NA	NA	NA	NA	NA	NA
3036277	single	EUR	8	55445715	57741919	4	5	0.75119	chr8:56783122:CAG:C	56783122	C	0.0172586	0.00377128	5.32495	0.351409	NA	NA	NA	NA	NA	NA
3036277	single	EUR	8	55445715	57741919	5	27	0.000262673	chr8:56199187:G:A	56199187	A	-0.0296886	0.00578324	6.54619	0.930309	NA	NA	NA	NA	NA	NA
3036277	single	EUR	8	55445715	57741919	6	24	0.931429	chr8:56467505:A:G	56467505	G	-0.0249778	0.00308766	15.2226	0.114983	NA	NA	NA	NA	NA	NA
3036277	single	EUR	8	55445715	57741919	8	13	0.780487	chr8:57188290:G:A	57188290	A	-0.0204488	0.00500623	4.35515	0.213617	NA	NA	NA	NA	NA	NA
3036277	single	EUR	8	65560235	66560235	1	1	1	chr8:66060235:C:G	66060235	G	-0.33926	0.0546572	9.26769	0.999588	NA	NA	NA	NA	NA	NA
3036277	single	EUR	8	74184001	75738087	1	16	0.915005	chr8:75099449:A:T	75099449	T	0.0578782	0.00797265	12.4109	0.0949758	NA	NA	NA	NA	NA	NA
3036277	single	EUR	8	74184001	75738087	2	1	1	chr8:74974062:C:T	74974062	T	0.0206209	0.00349622	8.43434	0.961919	NA	NA	NA	NA	NA	NA
3036277	single	EUR	8	76610274	77844926	1	27	0.872438	chr8:77283466:G:A	77283466	A	0.031432	0.00336449	20.0255	0.0485366	NA	NA	NA	NA	NA	NA
3036277	single	EUR	8	114964081	116135862	1	15	0.978519	chr8:115623461:G:A	115623461	A	0.0185439	0.00314194	8.4449	0.0948096	NA	NA	NA	NA	NA	NA
3036277	single	EUR	8	116054149	117060300	1	2	0.986128	chr8:116560300:A:G	116560300	G	-0.0230525	0.00345433	10.6025	0.661773	NA	NA	NA	NA	NA	NA
3036277	single	EUR	8	118888607	120797440	1	17	0.992183	chr8:119444862:C:T	119444862	T	0.0252261	0.00346156	12.5007	0.146085	NA	NA	NA	NA	NA	NA
3036277	single	EUR	8	118888607	120797440	2	1	1	chr8:119583783:A:G	119583783	G	-0.0455873	0.00654751	11.476	0.999997	NA	NA	NA	NA	NA	NA
3036277	single	EUR	8	118888607	120797440	3	15	0.991085	chr8:120262020:G:A	120262020	A	-0.0229451	0.00415297	7.48211	0.0966524	NA	NA	NA	NA	NA	NA
3036277	single	EUR	8	122456965	123852621	1	4	0.822394	chr8:122968311:C:T	122968311	T	-0.0211755	0.00319742	10.4525	0.475987	NA	NA	NA	NA	NA	NA
3036277	single	EUR	8	122456965	123852621	2	1	1	chr8:123235441:C:T	123235441	T	0.0998462	0.0160988	9.25398	0.998903	NA	NA	NA	NA	NA	NA
3036277	single	EUR	8	124937164	125991673	1	4	0.994626	chr8:125488108:C:G	125488108	G	0.0287945	0.00366884	14.3753	0.52472	NA	NA	NA	NA	NA	NA
3036277	single	EUR	8	124937164	125991673	2	11	0.961579	chr8:125466402:A:G	125466402	G	-0.00658632	0.00333536	1.31603	0.202335	NA	NA	NA	NA	NA	NA
3036277	single	EUR	8	127388314	128703454	1	22	0.906371	chr8:128167680:A:G	128167680	G	-0.0287936	0.00353232	15.4443	0.142894	NA	NA	NA	NA	NA	NA
3036277	single	EUR	8	128989995	130285759	1	13	0.993796	chr8:129713419:C:T	129713419	T	0.0556959	0.00385533	46.5786	0.201304	NA	NA	NA	NA	NA	NA
3036277	single	EUR	8	128989995	130285759	2	3	0.993971	chr8:129535748:T:C	129535748	C	0.0230933	0.0031541	12.6111	0.504763	NA	NA	NA	NA	NA	NA
3036277	single	EUR	8	128989995	130285759	3	7	0.809307	chr8:129713406:T:TG	129713406	TG	0.0374554	0.00307506	33.4029	0.30709	NA	NA	NA	NA	NA	NA
3036277	single	EUR	8	133953301	135281657	1	10	0.774056	chr8:134570652:A:G	134570652	G	0.0333911	0.0031239	25.9403	0.187598	NA	NA	NA	NA	NA	NA
3036277	single	EUR	8	133953301	135281657	2	1	1	chr8:134602310:G:C	134602310	C	-0.228834	0.0243386	20.2716	1	NA	NA	NA	NA	NA	NA
3036277	single	EUR	8	133953301	135281657	3	2	0.964325	chr8:134610608:G:A	134610608	A	-0.323263	0.0483036	10.6582	0.618932	NA	NA	NA	NA	NA	NA
3036277	single	EUR	8	133953301	135281657	4	1	1	chr8:134637605:G:A	134637605	A	0.0349951	0.00352957	22.4451	1	NA	NA	NA	NA	NA	NA
3036277	single	EUR	8	133953301	135281657	5	8	0.982958	chr8:134716315:A:T	134716315	T	0.00785776	0.00317657	1.87375	0.209951	NA	NA	NA	NA	NA	NA
3036277	single	EUR	8	133953301	135281657	6	3	0.974345	chr8:134710164:C:A	134710164	A	0.02674	0.0033278	15.03	0.42113	NA	NA	NA	NA	NA	NA
3036277	single	EUR	8	142727425	143888560	1	6	0.731191	chr8:143276977:G:A	143276977	A	0.0288785	0.00356302	15.278	0.367041	NA	NA	NA	NA	NA	NA
3036277	single	EUR	8	143399449	144892695	1	69	0.861131	chr8:143916167:G:A	143916167	A	0.0238997	0.00310792	13.8321	0.0847823	NA	NA	NA	NA	NA	NA
3036277	single	EUR	8	143399449	144892695	2	7	0.847519	chr8:144413427:C:A	144413427	A	-0.0284442	0.00599247	5.68443	0.461941	NA	NA	NA	NA	NA	NA
3036277	single	EUR	9	10845433	11845433	1	19	0.91536	chr9:11345433:A:T	11345433	T	0.0193187	0.00347259	7.57698	0.638949	NA	NA	NA	NA	NA	NA
3036277	single	EUR	9	16176488	17550079	1	3	0.997891	chr9:16726228:G:A	16726228	A	-0.0224139	0.00349107	9.86662	0.376748	NA	NA	NA	NA	NA	NA
3036277	single	EUR	9	16176488	17550079	2	26	0.810556	chr9:17022221:C:A	17022221	A	0.0313523	0.00540552	8.17853	0.130927	NA	NA	NA	NA	NA	NA
3036277	single	EUR	9	35231007	36444778	1	13	0.633705	chr9:35809331:A:G	35809331	G	0.0246547	0.00333081	12.8725	0.25363	NA	NA	NA	NA	NA	NA
3036277	single	EUR	9	73275848	74275848	1	4	0.595136	chr9:73775848:T:C	73775848	C	0.0275367	0.00500414	7.42734	0.548687	NA	NA	NA	NA	NA	NA
3036277	single	EUR	9	75389813	76695428	1	2	0.984914	chr9:75891053:C:CGCCCGGGGCTGCGAGCTGCGGCG	75891053	CGCCCGGGGCTGCGAGCTGCGGCG	0.0568502	0.00462888	33.9443	0.92325	NA	NA	NA	NA	NA	NA
3036277	single	EUR	9	75389813	76695428	2	1	1	chr9:76144789:T:A	76144789	A	-0.042893	0.00672172	9.75536	1	NA	NA	NA	NA	NA	NA
3036277	single	EUR	9	75389813	76695428	3	3	0.847509	chr9:76138751:G:A	76138751	A	0.00749465	0.00377856	1.325	0.862007	NA	NA	NA	NA	NA	NA
3036277	single	EUR	9	75389813	76695428	4	6	0.862555	chr9:76177783:T:C	76177783	C	0.0159667	0.00335992	5.69613	0.605381	NA	NA	NA	NA	NA	NA
3036277	single	EUR	9	80134548	81292482	1	13	0.293545	chr9:80759222:C:G	80759222	G	0.0181624	0.00319176	7.89704	0.825734	NA	NA	NA	NA	NA	NA
3036277	single	EUR	9	83117833	84579844	1	17	0.866375	chr9:83753745:G:A	83753745	A	0.0288562	0.00349321	15.8389	0.164156	NA	NA	NA	NA	NA	NA
3036277	single	EUR	9	85932915	87047408	1	8	0.994026	chr9:86470416:A:T	86470416	T	-0.0265375	0.00307384	17.2249	0.22139	NA	NA	NA	NA	NA	NA
3036277	single	EUR	9	86607706	87743223	1	28	0.430366	chr9:87212377:C:G	87212377	G	-0.0182198	0.00309597	8.40011	0.405123	NA	NA	NA	NA	NA	NA
3036277	single	EUR	9	87678830	89053388	1	9	0.87297	chr9:88258738:G:A	88258738	A	0.0224908	0.00311042	12.3186	0.515882	NA	NA	NA	NA	NA	NA
3036277	single	EUR	9	89102465	90175139	1	13	0.353767	chr9:89615126:G:A	89615126	A	0.0226346	0.00381462	8.52834	0.857271	NA	NA	NA	NA	NA	NA
3036277	single	EUR	9	90953700	97319286	1	18	0.879353	chr9:95514471:C:T	95514471	T	-0.0411288	0.00325011	35.9767	0.140906	NA	NA	NA	NA	NA	NA
3036277	single	EUR	9	90953700	97319286	2	1	1	chr9:95606479:T:C	95606479	C	0.0465526	0.00354629	38.6379	1	NA	NA	NA	NA	NA	NA
3036277	single	EUR	9	90953700	97319286	3	27	0.991863	chr9:96439657:T:C	96439657	C	-0.0508168	0.00396561	36.8657	0.072553	NA	NA	NA	NA	NA	NA
3036277	single	EUR	9	90953700	97319286	4	1	1	chr9:95626554:C:CG	95626554	CG	-0.0337954	0.00308953	27.1233	0.999971	NA	NA	NA	NA	NA	NA
3036277	single	EUR	9	90953700	97319286	5	5	0.996557	chr9:94166610:TGCCGCGTGGCC:T	94166610	T	-0.0680178	0.0072849	20.0032	0.390295	NA	NA	NA	NA	NA	NA
3036277	single	EUR	9	90953700	97319286	6	26	0.994482	chr9:94722722:C:T	94722722	T	0.0327701	0.00650904	6.3197	0.0618325	NA	NA	NA	NA	NA	NA
3036277	single	EUR	9	90953700	97319286	7	22	0.951656	chr9:92517088:GA:G	92517088	G	0.0294979	0.00339616	17.4242	0.303502	NA	NA	NA	NA	NA	NA
3036277	single	EUR	9	90953700	97319286	8	19	0.692723	chr9:91481285:G:A	91481285	A	-0.0232819	0.00366259	9.68583	0.117461	NA	NA	NA	NA	NA	NA
3036277	single	EUR	9	90953700	97319286	9	15	0.816537	chr9:92640668:AG:A	92640668	A	0.0198143	0.00451221	4.94808	0.866937	NA	NA	NA	NA	NA	NA
3036277	single	EUR	9	90953700	97319286	10	109	5.5675e-06	chr9:94563733:C:CAG	94563733	CAG	0.0119127	0.00315217	3.80321	0.089809	NA	NA	NA	NA	NA	NA
3036277	single	EUR	9	98475906	99572866	1	11	0.944247	chr9:98987216:C:A	98987216	A	0.0186235	0.00316721	8.38722	0.126001	NA	NA	NA	NA	NA	NA
3036277	single	EUR	9	105442799	107518612	1	18	0.949448	chr9:106221545:G:GA	106221545	GA	0.0299682	0.00338811	18.0389	0.240018	NA	NA	NA	NA	NA	NA
3036277	single	EUR	9	105442799	107518612	2	18	0.63973	chr9:106860793:C:G	106860793	G	-0.031633	0.0036792	17.0901	0.156306	NA	NA	NA	NA	NA	NA
3036277	single	EUR	9	105442799	107518612	3	4	0.863963	chr9:106422038:GATGTGGGT:G	106422038	G	-0.0230438	0.00308056	13.1302	0.752573	NA	NA	NA	NA	NA	NA
3036277	single	EUR	9	105442799	107518612	4	2	0.990877	chr9:106755927:A:G	106755927	G	-0.023027	0.00409073	7.74185	0.52743	NA	NA	NA	NA	NA	NA
3036277	single	EUR	9	110416025	112073605	1	22	0.779629	chr9:111362413:C:G	111362413	G	0.018018	0.00312519	8.08911	0.10667	NA	NA	NA	NA	NA	NA
3036277	single	EUR	9	114513489	117222298	1	5	0.968683	chr9:116362093:A:AG	116362093	AG	0.046553	0.00386121	32.7469	0.259001	NA	NA	NA	NA	NA	NA
3036277	single	EUR	9	114513489	117222298	2	6	0.927193	chr9:115100227:A:G	115100227	G	0.0268204	0.00310119	17.2822	0.408553	NA	NA	NA	NA	NA	NA
3036277	single	EUR	9	114513489	117222298	3	4	0.982779	chr9:115748132:G:T	115748132	T	0.0388617	0.00560404	11.39	0.356063	NA	NA	NA	NA	NA	NA
3036277	single	EUR	9	114513489	117222298	5	26	0.972803	chr9:116067571:A:G	116067571	G	0.0298786	0.00577597	6.63738	0.068194	NA	NA	NA	NA	NA	NA
3036277	single	EUR	9	114513489	117222298	6	1	1	chr9:116153914:A:G	116153914	G	0.0150184	0.00324681	5.42767	0.999951	NA	NA	NA	NA	NA	NA
3036277	single	EUR	9	114513489	117222298	7	1	1	chr9:116154060:G:T	116154060	T	0.0361573	0.00729681	6.14118	0.999918	NA	NA	NA	NA	NA	NA
3036277	single	EUR	9	114513489	117222298	10	10	0.73847	chr9:116504416:C:T	116504416	T	0.0206603	0.00307631	10.7285	0.355892	NA	NA	NA	NA	NA	NA
3036277	single	EUR	9	121152472	122160124	1	7	0.954743	chr9:121652472:A:G	121652472	G	-0.0206427	0.00351109	8.38503	0.27196	NA	NA	NA	NA	NA	NA
3036277	single	EUR	9	122346348	123754057	1	62	0.176945	chr9:122923367:A:AGATGTAG	122923367	AGATGTAG	0.0250424	0.00443908	7.7728	0.104072	NA	NA	NA	NA	NA	NA
3036277	single	EUR	9	122346348	123754057	2	1	1	chr9:123112444:G:A	123112444	A	0.128665	0.0241886	6.98216	0.981563	NA	NA	NA	NA	NA	NA
3036277	single	EUR	9	122346348	123754057	3	29	0.000318329	chr9:123371218:C:T	123371218	T	0.0164086	0.00331951	6.11409	0.260378	NA	NA	NA	NA	NA	NA
3036277	single	EUR	9	130044277	131263989	1	4	0.979482	chr9:130596504:G:A	130596504	A	0.0363219	0.00323269	28.5655	0.374654	NA	NA	NA	NA	NA	NA
3036277	single	EUR	9	132773983	134037223	1	9	0.727653	chr9:133520331:A:G	133520331	G	-0.0189395	0.00344642	7.40912	0.279691	NA	NA	NA	NA	NA	NA
3036277	single	EUR	9	132773983	134037223	3	19	0.00142284	chr9:133274414:A:G	133274414	G	-0.0167836	0.00386788	4.84469	0.228088	NA	NA	NA	NA	NA	NA
3036277	single	EUR	9	133540282	134661052	1	4	0.997515	chr9:134067384:TCCCCAGGCGCGGG:T	134067384	T	-0.0246334	0.00398929	9.17902	0.325589	NA	NA	NA	NA	NA	NA
3036277	single	EUR	9	135690645	136990647	1	2	0.973624	chr9:136249876:C:T	136249876	T	0.0360641	0.00323291	28.171	0.895681	NA	NA	NA	NA	NA	NA
3036277	single	EUR	9	135690645	136990647	2	16	0.994181	chr9:136447160:T:C	136447160	C	-0.0272092	0.00345633	14.4581	0.106546	NA	NA	NA	NA	NA	NA
3036277	single	EUR	9	135690645	136990647	3	8	0.942487	chr9:136729249:C:T	136729249	T	0.0228984	0.00468676	5.98704	0.569156	NA	NA	NA	NA	NA	NA
3036277	single	EUR	9	135690645	136990647	4	13	0.786149	chr9:136190645:TG:T	136190645	T	0.0267729	0.00324011	15.8474	0.353459	NA	NA	NA	NA	NA	NA
3036277	single	EUR	10	4413891	5423351	1	4	0.997926	chr10:4923351:G:A	4923351	A	0.0395935	0.0047303	16.2401	0.290086	NA	NA	NA	NA	NA	NA
3036277	single	EUR	10	5101081	6111482	1	3	0.999073	chr10:5601081:T:C	5601081	C	0.0193898	0.00352138	7.43599	0.343295	NA	NA	NA	NA	NA	NA
3036277	single	EUR	10	12278212	13430040	1	3	0.982654	chr10:12905648:A:T	12905648	T	0.0335749	0.00336417	22.7301	0.710575	NA	NA	NA	NA	NA	NA
3036277	single	EUR	10	13506229	14509527	1	25	0.619472	chr10:14008696:C:T	14008696	T	-0.0202396	0.00367746	7.42953	0.0722083	NA	NA	NA	NA	NA	NA
3036277	single	EUR	10	27111751	29144828	1	19	0.971881	chr10:27889490:T:G	27889490	G	-0.0199757	0.00337078	8.50846	0.153764	NA	NA	NA	NA	NA	NA
3036277	single	EUR	10	27111751	29144828	2	1	1	chr10:27611751:C:T	27611751	T	-0.0176829	0.00315697	7.67199	0.953529	NA	NA	NA	NA	NA	NA
3036277	single	EUR	10	27111751	29144828	3	36	0.360265	chr10:28644655:G:C	28644655	C	0.0217308	0.00386863	7.712	0.045773	NA	NA	NA	NA	NA	NA
3036277	single	EUR	10	50378165	52031231	1	9	0.947077	chr10:51490938:C:T	51490938	T	-0.0257565	0.00347094	12.9334	0.178127	NA	NA	NA	NA	NA	NA
3036277	single	EUR	10	50378165	52031231	2	12	0.889393	chr10:51001157:A:G	51001157	G	0.0212604	0.00365976	8.20234	0.180727	NA	NA	NA	NA	NA	NA
3036277	single	EUR	10	59503064	60507694	1	35	0.0199543	chr10:60003064:T:C	60003064	C	-0.0194558	0.00353324	7.43647	0.263429	NA	NA	NA	NA	NA	NA
3036277	single	EUR	10	59503064	60507694	2	9	0.0378406	chr10:59708831:G:T	59708831	T	0.0194795	0.00366315	6.97841	0.426982	NA	NA	NA	NA	NA	NA
3036277	single	EUR	10	62195121	64140320	1	29	0.893721	chr10:63559006:G:T	63559006	T	-0.0201072	0.00307566	10.2038	0.158957	NA	NA	NA	NA	NA	NA
3036277	single	EUR	10	62195121	64140320	2	39	0.541305	chr10:62725053:G:C	62725053	C	0.0185723	0.00311742	8.59178	0.260362	NA	NA	NA	NA	NA	NA
3036277	single	EUR	10	67651817	69743340	1	8	0.998318	chr10:68583528:T:A	68583528	A	-0.0247207	0.0031391	14.4678	0.16039	NA	NA	NA	NA	NA	NA
3036277	single	EUR	10	67651817	69743340	2	13	0.864921	chr10:68175639:G:T	68175639	T	-0.0221124	0.00308104	12.1469	0.832313	NA	NA	NA	NA	NA	NA
3036277	single	EUR	10	67651817	69743340	3	1	1	chr10:68646761:A:T	68646761	T	-0.0445558	0.00800353	7.58648	0.999981	NA	NA	NA	NA	NA	NA
3036277	single	EUR	10	67651817	69743340	4	36	0.702461	chr10:68689172:A:G	68689172	G	0.0235449	0.00488392	5.84495	0.14464	NA	NA	NA	NA	NA	NA
3036277	single	EUR	10	77267008	78582622	1	5	0.891346	chr10:77783982:C:T	77783982	T	0.0988944	0.0117056	16.5301	0.337415	NA	NA	NA	NA	NA	NA
3036277	single	EUR	10	78644944	79884941	1	3	0.959042	chr10:79380497:C:T	79380497	T	0.0334858	0.00307594	26.8733	0.884115	NA	NA	NA	NA	NA	NA
3036277	single	EUR	10	78644944	79884941	2	6	0.955571	chr10:79165820:G:C	79165820	C	0.0289039	0.00310926	19.8366	0.429077	NA	NA	NA	NA	NA	NA
3036277	single	EUR	10	78644944	79884941	3	8	0.561227	chr10:79412948:C:A	79412948	A	0.0141822	0.00313633	5.21263	0.270015	NA	NA	NA	NA	NA	NA
3036277	single	EUR	10	87339992	88363566	1	1	1	chr10:87839992:T:G	87839992	G	0.0379694	0.00571323	10.5208	0.99921	NA	NA	NA	NA	NA	NA
3036277	single	EUR	10	89094092	90197892	1	3	0.672844	chr10:89697892:T:C	89697892	C	-0.387449	0.067591	8.0039	0.73392	NA	NA	NA	NA	NA	NA
3036277	single	EUR	10	90666558	91812259	1	8	0.748795	chr10:91250626:G:A	91250626	A	-0.0243148	0.0032147	13.4067	0.390967	NA	NA	NA	NA	NA	NA
3036277	single	EUR	10	90666558	91812259	2	2	0.999707	chr10:91167510:A:G	91167510	G	-0.0236534	0.00402603	8.37411	0.555511	NA	NA	NA	NA	NA	NA
3036277	single	EUR	10	95499826	96704401	1	2	0.948766	chr10:96097142:T:C	96097142	C	0.0279974	0.00318554	17.8209	0.896023	NA	NA	NA	NA	NA	NA
3036277	single	EUR	10	97757696	98757696	1	19	0.731818	chr10:98257696:T:G	98257696	G	-0.0189438	0.00324218	8.28997	0.564553	NA	NA	NA	NA	NA	NA
3036277	single	EUR	10	100235764	101507360	1	12	0.968268	chr10:100901147:A:C	100901147	C	-0.0247201	0.00309799	14.8326	0.146598	NA	NA	NA	NA	NA	NA
3036277	single	EUR	10	101963871	104216287	1	33	0.852652	chr10:102509460:G:A	102509460	A	-0.0257515	0.00308978	16.1085	0.175417	NA	NA	NA	NA	NA	NA
3036277	single	EUR	10	103232791	104232791	1	10	0.927014	chr10:103732791:A:G	103732791	G	-0.0202667	0.00366599	7.49036	0.221806	NA	NA	NA	NA	NA	NA
3036277	single	EUR	10	118621149	120870729	1	24	0.972889	chr10:119858522:TATA:T	119858522	T	0.0355986	0.00481663	12.8357	0.0847766	NA	NA	NA	NA	NA	NA
3036277	single	EUR	10	118621149	120870729	2	1	1	chr10:119217041:C:T	119217041	T	0.0228457	0.00315651	12.3405	0.963561	NA	NA	NA	NA	NA	NA
3036277	single	EUR	10	118621149	120870729	3	3	0.841104	chr10:119372268:C:T	119372268	T	0.023366	0.00338985	11.2624	0.472204	NA	NA	NA	NA	NA	NA
3036277	single	EUR	10	121161763	122975839	1	19	0.464393	chr10:122475839:G:C	122475839	C	0.0230679	0.00361983	9.73094	0.20334	NA	NA	NA	NA	NA	NA
3036277	single	EUR	10	124026735	125504911	1	1	1	chr10:124601929:G:A	124601929	A	0.0264457	0.00315485	16.2858	0.99958	NA	NA	NA	NA	NA	NA
3036277	single	EUR	10	124026735	125504911	2	39	0.793818	chr10:124996757:G:C	124996757	C	-0.0277901	0.00477715	8.22322	0.243597	NA	NA	NA	NA	NA	NA
3036277	single	EUR	10	124026735	125504911	3	29	0.578177	chr10:124797115:A:G	124797115	G	0.0168781	0.00362784	5.48395	0.221769	NA	NA	NA	NA	NA	NA
3036277	single	EUR	11	1576950	2685596	1	2	0.967816	chr11:2150371:T:C	2150371	C	0.036216	0.00384804	20.3108	0.934483	NA	NA	NA	NA	NA	NA
3036277	single	EUR	11	1576950	2685596	2	5	0.74139	chr11:2076950:AC:A	2076950	A	0.025714	0.00397653	9.99855	0.843851	NA	NA	NA	NA	NA	NA
3036277	single	EUR	11	2237884	3297727	1	1	1	chr11:2792092:C:T	2792092	T	0.136411	0.0105701	37.3769	1	NA	NA	NA	NA	NA	NA
3036277	single	EUR	11	2237884	3297727	2	4	0.939156	chr11:2789501:C:T	2789501	T	-0.0492835	0.0051566	20.918	0.443111	NA	NA	NA	NA	NA	NA
3036277	single	EUR	11	2237884	3297727	3	9	0.725017	chr11:2846746:C:T	2846746	T	0.0618537	0.0122388	6.36363	0.409271	NA	NA	NA	NA	NA	NA
3036277	single	EUR	11	2237884	3297727	4	15	0.305228	chr11:2760440:T:C	2760440	C	-0.0218262	0.00405967	7.11914	0.259663	NA	NA	NA	NA	NA	NA
3036277	single	EUR	11	4081793	5081793	1	7	0.89071	chr11:4581793:C:T	4581793	T	0.0267044	0.00478069	7.63358	0.423322	NA	NA	NA	NA	NA	NA
3036277	single	EUR	11	7733861	8733861	1	1	1	chr11:8233861:C:A	8233861	A	0.0200401	0.00334494	8.6812	0.999185	NA	NA	NA	NA	NA	NA
3036277	single	EUR	11	12131421	13366689	1	15	0.937854	chr11:12684196:C:T	12684196	T	-0.0226878	0.00309887	12.6098	0.389233	NA	NA	NA	NA	NA	NA
3036277	single	EUR	11	16521507	17882122	1	2	0.999284	chr11:17286726:T:C	17286726	C	-0.0218299	0.00323807	10.8052	0.50936	NA	NA	NA	NA	NA	NA
3036277	single	EUR	11	17562635	19176446	1	7	0.994501	chr11:18634515:G:C	18634515	C	0.029846	0.00349022	16.9148	0.222422	NA	NA	NA	NA	NA	NA
3036277	single	EUR	11	17562635	19176446	2	6	0.980075	chr11:18379426:G:A	18379426	A	-0.0197917	0.00308603	9.8466	0.594021	NA	NA	NA	NA	NA	NA
3036277	single	EUR	11	17562635	19176446	3	27	0.558627	chr11:18107287:T:C	18107287	C	0.0212535	0.00362463	8.34406	0.168653	NA	NA	NA	NA	NA	NA
3036277	single	EUR	11	26141595	27494813	1	1	1	chr11:26994813:G:A	26994813	A	0.170026	0.0232638	12.5688	0.999917	NA	NA	NA	NA	NA	NA
3036277	single	EUR	11	29879625	30997747	1	35	0.308403	chr11:30468906:G:C	30468906	C	0.0194621	0.00308402	9.55607	0.605028	NA	NA	NA	NA	NA	NA
3036277	single	EUR	11	34939295	35973581	1	3	0.894211	chr11:35468343:G:A	35468343	A	-0.0212126	0.00321122	10.403	0.869901	NA	NA	NA	NA	NA	NA
3036277	single	EUR	11	45427983	49090511	1	9	0.994258	chr11:48076728:G:A	48076728	A	0.0309571	0.0033372	19.7561	0.186354	NA	NA	NA	NA	NA	NA
3036277	single	EUR	11	45427983	49090511	2	9	0.994806	chr11:45962418:A:C	45962418	C	-0.0247255	0.00325584	13.5091	0.165957	NA	NA	NA	NA	NA	NA
3036277	single	EUR	11	45427983	49090511	3	3	0.978757	chr11:46119871:G:A	46119871	A	-0.0350668	0.00445118	14.4783	0.753132	NA	NA	NA	NA	NA	NA
3036277	single	EUR	11	45427983	49090511	4	61	0.577687	chr11:47465333:C:T	47465333	T	0.0252375	0.00321719	14.3621	0.0379802	NA	NA	NA	NA	NA	NA
3036277	single	EUR	11	48772108	49784809	1	4	0.998783	chr11:49282460:G:A	49282460	A	-0.018159	0.00314235	8.12355	0.316401	NA	NA	NA	NA	NA	NA
3036277	single	EUR	11	48772108	49784809	2	5	0.889091	chr11:49136309:T:G	49136309	G	0.0337222	0.00884931	3.85835	0.334203	NA	NA	NA	NA	NA	NA
3036277	single	EUR	11	57162008	58566673	1	47	0.595947	chr11:57963657:A:G	57963657	G	-0.0175125	0.00310119	7.78718	0.0462012	NA	NA	NA	NA	NA	NA
3036277	single	EUR	11	61303910	62304006	1	24	0.889491	chr11:61803910:G:A	61803910	A	0.0184887	0.00337919	7.35002	0.107673	NA	NA	NA	NA	NA	NA
3036277	single	EUR	11	64528405	70148505	1	2	0.989018	chr11:67257063:C:T	67257063	T	0.119178	0.00589395	90.1894	0.718696	NA	NA	NA	NA	NA	NA
3036277	single	EUR	11	64528405	70148505	2	18	0.729942	chr11:68442650:C:T	68442650	T	0.0345079	0.00435541	14.6348	0.417779	NA	NA	NA	NA	NA	NA
3036277	single	EUR	11	64528405	70148505	3	52	0.692352	chr11:69088127:A:G	69088127	G	0.0228176	0.00315788	12.302	0.228044	NA	NA	NA	NA	NA	NA
3036277	single	EUR	11	64528405	70148505	4	1	1	chr11:69540314:G:A	69540314	A	-0.061077	0.00795194	13.801	0.999853	NA	NA	NA	NA	NA	NA
3036277	single	EUR	11	64528405	70148505	5	2	0.995697	chr11:69461762:C:T	69461762	T	0.0309566	0.00475438	10.1275	0.671231	NA	NA	NA	NA	NA	NA
3036277	single	EUR	11	64528405	70148505	6	1	1	chr11:68794860:C:T	68794860	T	0.0239943	0.00583395	4.4081	0.953699	NA	NA	NA	NA	NA	NA
3036277	single	EUR	11	64528405	70148505	7	8	0.320746	chr11:69624962:G:A	69624962	A	0.0101761	0.00310605	2.97798	0.386508	NA	NA	NA	NA	NA	NA
3036277	single	EUR	11	64528405	70148505	9	35	0.710609	chr11:69662312:A:G	69662312	G	-0.0539844	0.0109812	6.05408	0.0887308	NA	NA	NA	NA	NA	NA
3036277	single	EUR	11	74059047	75138905	1	6	0.524791	chr11:74562984:T:C	74562984	C	-0.0167075	0.00307528	7.25596	0.24613	NA	NA	NA	NA	NA	NA
3036277	single	EUR	11	74059047	75138905	2	29	0.569585	chr11:74965749:G:C	74965749	C	-0.0178201	0.00394744	5.19715	0.0675074	NA	NA	NA	NA	NA	NA
3036277	single	EUR	11	74899636	76169051	1	4	0.990795	chr11:75564434:T:G	75564434	G	0.0570817	0.00447576	36.5259	0.471636	NA	NA	NA	NA	NA	NA
3036277	single	EUR	11	74899636	76169051	2	4	0.866728	chr11:75508260:C:T	75508260	T	0.0930238	0.0164835	7.77808	0.470417	NA	NA	NA	NA	NA	NA
3036277	single	EUR	11	77220184	79074830	1	7	0.984035	chr11:77815428:C:A	77815428	A	-0.0212221	0.00384009	7.48579	0.173902	NA	NA	NA	NA	NA	NA
3036277	single	EUR	11	77220184	79074830	2	211	0.40391	chr11:78271450:C:A	78271450	A	-0.0205194	0.00413078	6.16848	0.0287819	NA	NA	NA	NA	NA	NA
3036277	single	EUR	11	85447843	86567778	1	11	0.931146	chr11:85947843:T:C	85947843	C	0.0172504	0.00311519	7.51309	0.231876	NA	NA	NA	NA	NA	NA
3036277	single	EUR	11	118115610	119369471	1	10	0.986899	chr11:118750149:AAAAT:A	118750149	A	-0.0254083	0.00311818	15.4334	0.190982	NA	NA	NA	NA	NA	NA
3036277	single	EUR	11	119944320	120967003	1	10	0.4117	chr11:120467003:G:A	120467003	A	0.0409211	0.00739437	7.50465	0.306374	NA	NA	NA	NA	NA	NA
3036277	single	EUR	11	122431781	123477129	1	20	0.798406	chr11:122933425:G:A	122933425	A	-0.0221076	0.00307351	12.1978	0.436676	NA	NA	NA	NA	NA	NA
3036277	single	EUR	11	125448510	126497760	1	4	0.907771	chr11:125990160:T:C	125990160	C	-0.0188582	0.00308204	9.02537	0.826446	NA	NA	NA	NA	NA	NA
3036277	single	EUR	11	128193142	129217516	1	7	0.880209	chr11:128693142:G:C	128693142	C	-0.0223606	0.00317149	11.7489	0.826402	NA	NA	NA	NA	NA	NA
3036277	single	EUR	12	-234764	1946856	1	3	0.947297	chr12:461781:A:G	461781	G	-0.0234825	0.00313542	13.16	0.675932	NA	NA	NA	NA	NA	NA
3036277	single	EUR	12	-234764	1946856	2	4	0.679424	chr12:561429:G:A	561429	A	-0.0323702	0.00616818	6.81301	0.816512	NA	NA	NA	NA	NA	NA
3036277	single	EUR	12	-234764	1946856	3	31	0.000111919	chr12:1000080:G:A	1000080	A	0.0339189	0.006624	6.51634	0.20862	NA	NA	NA	NA	NA	NA
3036277	single	EUR	12	3748912	4821174	1	1	1	chr12:4275678:T:G	4275678	G	-0.183888	0.010904	63.0843	1	NA	NA	NA	NA	NA	NA
3036277	single	EUR	12	3748912	4821174	2	5	0.954994	chr12:4264154:C:T	4264154	T	-0.0131555	0.00314781	4.53391	0.365401	NA	NA	NA	NA	NA	NA
3036277	single	EUR	12	3748912	4821174	3	1	1	chr12:4321174:AGCCGGCCGGCT:A	4321174	A	-0.0253145	0.00534509	5.66165	0.981585	NA	NA	NA	NA	NA	NA
3036277	single	EUR	12	11202159	12252049	1	7	0.960905	chr12:11702159:G:A	11702159	A	-0.0276068	0.00323313	16.8673	0.513385	NA	NA	NA	NA	NA	NA
3036277	single	EUR	12	11202159	12252049	2	6	0.864832	chr12:12208985:G:A	12208985	A	0.0191168	0.00394417	5.90156	0.211663	NA	NA	NA	NA	NA	NA
3036277	single	EUR	12	12168570	13232344	1	6	0.567277	chr12:12725831:T:C	12725831	C	0.0177402	0.00343097	6.63203	0.34733	NA	NA	NA	NA	NA	NA
3036277	single	EUR	12	12168570	13232344	2	7	0.851949	chr12:12273227:C:G	12273227	G	-0.0213424	0.00406245	6.8263	0.429251	NA	NA	NA	NA	NA	NA
3036277	single	EUR	12	12168570	13232344	3	1	1	chr12:12718165:T:G	12718165	G	0.0200458	0.0035918	7.62133	0.999973	NA	NA	NA	NA	NA	NA
3036277	single	EUR	12	13838496	15585619	1	28	0.716189	chr12:14500933:C:T	14500933	T	0.018151	0.00319876	7.85642	0.131328	NA	NA	NA	NA	NA	NA
3036277	single	EUR	12	13838496	15585619	2	15	0.517054	chr12:15085619:A:G	15085619	G	-0.0191463	0.00346358	7.4893	0.917457	NA	NA	NA	NA	NA	NA
3036277	single	EUR	12	13838496	15585619	3	13	0.367666	chr12:14805117:C:CT	14805117	CT	0.0186522	0.00322611	8.13085	0.704395	NA	NA	NA	NA	NA	NA
3036277	single	EUR	12	19860583	21740895	1	21	0.445887	chr12:20375509:G:A	20375509	A	-0.025063	0.00369622	10.9223	0.133234	NA	NA	NA	NA	NA	NA
3036277	single	EUR	12	19860583	21740895	2	1	1	chr12:20630827:G:A	20630827	A	0.0209697	0.00307735	11.0232	0.986541	NA	NA	NA	NA	NA	NA
3036277	single	EUR	12	19860583	21740895	3	49	0.477614	chr12:21110313:C:T	21110313	T	0.0212488	0.00387161	7.39182	0.0422478	NA	NA	NA	NA	NA	NA
3036277	single	EUR	12	19860583	21740895	4	6	0.90977	chr12:20360583:T:C	20360583	C	0.0154622	0.00308095	6.28366	0.423472	NA	NA	NA	NA	NA	NA
3036277	single	EUR	12	19860583	21740895	5	36	0.338959	chr12:20681228:G:A	20681228	A	-0.0190778	0.00332186	8.03169	0.0647234	NA	NA	NA	NA	NA	NA
3036277	single	EUR	12	19860583	21740895	6	55	1.84071e-05	chr12:20548965:AT:A	20548965	A	-0.311873	0.0579254	7.13767	0.871383	NA	NA	NA	NA	NA	NA
3036277	single	EUR	12	23286066	24598260	1	30	0.778818	chr12:24047766:T:G	24047766	G	0.0227309	0.00373404	8.94045	0.473066	NA	NA	NA	NA	NA	NA
3036277	single	EUR	12	23286066	24598260	2	20	0.699366	chr12:23914522:G:A	23914522	A	0.0171783	0.00310388	7.5056	0.23636	NA	NA	NA	NA	NA	NA
3036277	single	EUR	12	27340793	29373458	1	98	0.826097	chr12:28515550:G:A	28515550	A	0.0415262	0.00328868	35.8244	0.0617045	NA	NA	NA	NA	NA	NA
3036277	single	EUR	12	27340793	29373458	2	4	0.950742	chr12:27866065:C:T	27866065	T	-0.0244359	0.00409073	8.63408	0.514978	NA	NA	NA	NA	NA	NA
3036277	single	EUR	12	27340793	29373458	3	3	0.92261	chr12:27965742:C:T	27965742	T	-0.0138195	0.00311062	5.05134	0.817127	NA	NA	NA	NA	NA	NA
3036277	single	EUR	12	45870471	47526348	1	14	0.984679	chr12:46786225:A:G	46786225	G	-0.0415471	0.00583466	11.9692	0.120289	NA	NA	NA	NA	NA	NA
3036277	single	EUR	12	45870471	47526348	2	62	0.699111	chr12:46333987:G:T	46333987	T	-0.0163622	0.00314373	6.71156	0.0540126	NA	NA	NA	NA	NA	NA
3036277	single	EUR	12	47498650	49296032	1	8	0.898758	chr12:48246181:G:A	48246181	A	0.051242	0.00946166	7.21443	0.25339	NA	NA	NA	NA	NA	NA
3036277	single	EUR	12	47498650	49296032	3	4	0.924833	chr12:48775015:C:A	48775015	A	0.0488331	0.00894162	7.32551	0.444951	NA	NA	NA	NA	NA	NA
3036277	single	EUR	12	52558065	54180902	1	21	0.493219	chr12:53625022:C:A	53625022	A	0.0249938	0.00396728	9.52626	0.197503	NA	NA	NA	NA	NA	NA
3036277	single	EUR	12	52558065	54180902	2	10	0.451822	chr12:53474614:G:C	53474614	C	0.0500701	0.00961472	6.71841	0.488955	NA	NA	NA	NA	NA	NA
3036277	single	EUR	12	52558065	54180902	3	11	0.744057	chr12:53061633:G:A	53061633	A	-0.0346738	0.0061964	7.65835	0.169459	NA	NA	NA	NA	NA	NA
3036277	single	EUR	12	55474117	57252285	1	1	1	chr12:56752285:T:G	56752285	G	0.0307369	0.0050402	8.96991	0.999894	NA	NA	NA	NA	NA	NA
3036277	single	EUR	12	55474117	57252285	2	48	0.943829	chr12:56346898:C:G	56346898	G	-0.0305399	0.0061523	6.16077	0.0431622	NA	NA	NA	NA	NA	NA
3036277	single	EUR	12	55474117	57252285	3	6	0.944714	chr12:56469986:G:C	56469986	C	0.0138194	0.00391929	3.3748	0.261529	NA	NA	NA	NA	NA	NA
3036277	single	EUR	12	57121711	58638574	1	7	0.983523	chr12:57874366:G:T	57874366	T	0.0243669	0.00326194	13.0961	0.348625	NA	NA	NA	NA	NA	NA
3036277	single	EUR	12	64363540	69965727	1	3	0.976215	chr12:65965972:C:A	65965972	A	0.0610237	0.00307612	86.8531	0.406719	NA	NA	NA	NA	NA	NA
3036277	single	EUR	12	64363540	69965727	2	1	1	chr12:69433878:G:T	69433878	T	-0.0393648	0.00323425	33.3543	0.99998	NA	NA	NA	NA	NA	NA
3036277	single	EUR	12	64363540	69965727	3	12	0.836551	chr12:65073755:A:G	65073755	G	-0.0192457	0.00322611	8.61308	0.131239	NA	NA	NA	NA	NA	NA
3036277	single	EUR	12	64363540	69965727	4	6	0.931296	chr12:68676820:GT:G	68676820	G	0.0637402	0.00957397	10.5556	0.287813	NA	NA	NA	NA	NA	NA
3036277	single	EUR	12	64363540	69965727	5	2	0.999809	chr12:65728452:G:A	65728452	A	-0.0392082	0.00589617	10.5323	0.542528	NA	NA	NA	NA	NA	NA
3036277	single	EUR	12	64363540	69965727	6	4	0.966186	chr12:65975992:T:A	65975992	A	0.0592836	0.00380768	53.9303	0.464843	NA	NA	NA	NA	NA	NA
3036277	single	EUR	12	64363540	69965727	7	43	0.646871	chr12:65601947:G:A	65601947	A	-0.0250079	0.00376082	10.5317	0.337632	NA	NA	NA	NA	NA	NA
3036277	single	EUR	12	64363540	69965727	8	20	0.5495	chr12:65804700:C:T	65804700	T	0.039788	0.00973472	4.35995	0.203854	NA	NA	NA	NA	NA	NA
3036277	single	EUR	12	76523564	77617529	1	1	1	chr12:77117529:G:T	77117529	T	0.0206652	0.00308065	10.7051	0.951853	NA	NA	NA	NA	NA	NA
3036277	single	EUR	12	85716004	86716004	1	1	1	chr12:86216004:G:A	86216004	A	-0.318845	0.0583198	7.33982	0.97455	NA	NA	NA	NA	NA	NA
3036277	single	EUR	12	92904247	94437231	1	2	0.985521	chr12:93591706:T:C	93591706	C	-0.0558277	0.00372286	50.1075	0.929387	NA	NA	NA	NA	NA	NA
3036277	single	EUR	12	92904247	94437231	2	1	1	chr12:93742233:G:C	93742233	C	0.0363481	0.00307417	31.5312	0.992132	NA	NA	NA	NA	NA	NA
3036277	single	EUR	12	92904247	94437231	3	9	0.993584	chr12:93927341:A:G	93927341	G	0.0183829	0.0031231	8.40298	0.147106	NA	NA	NA	NA	NA	NA
3036277	single	EUR	12	94150083	95150083	1	1	1	chr12:94650083:G:A	94650083	A	-0.388747	0.0695192	7.64869	0.996118	NA	NA	NA	NA	NA	NA
3036277	single	EUR	12	101228722	103281392	1	1	1	chr12:101954242:CTT:C	101954242	C	0.0297146	0.00310964	20.9107	0.994159	NA	NA	NA	NA	NA	NA
3036277	single	EUR	12	101228722	103281392	2	2	0.872913	chr12:102670469:A:G	102670469	G	0.0253493	0.00307323	15.7946	0.902471	NA	NA	NA	NA	NA	NA
3036277	single	EUR	12	101228722	103281392	3	2	0.991204	chr12:102028581:C:G	102028581	G	0.054972	0.00779588	11.7517	0.86356	NA	NA	NA	NA	NA	NA
3036277	single	EUR	12	101228722	103281392	4	2	0.990907	chr12:102746566:C:T	102746566	T	0.0409728	0.00511522	14.9403	0.598748	NA	NA	NA	NA	NA	NA
3036277	single	EUR	12	101228722	103281392	5	1	1	chr12:101945581:G:A	101945581	A	0.0579116	0.00832231	11.4639	0.999876	NA	NA	NA	NA	NA	NA
3036277	single	EUR	12	101228722	103281392	6	4	0.914394	chr12:102773152:A:C	102773152	C	0.0374995	0.00673607	7.58635	0.386606	NA	NA	NA	NA	NA	NA
3036277	single	EUR	12	101228722	103281392	7	69	2.46799e-05	chr12:101939944:A:G	101939944	G	-0.00917372	0.00330376	2.26039	0.199242	NA	NA	NA	NA	NA	NA
3036277	single	EUR	12	101228722	103281392	8	3	0.895959	chr12:102557586:A:ATATG	102557586	ATATG	0.0290501	0.00497308	8.28617	0.760232	NA	NA	NA	NA	NA	NA
3036277	single	EUR	12	105730555	107627992	1	1	1	chr12:106974978:G:GA	106974978	GA	0.0235084	0.00334494	11.6789	0.977821	NA	NA	NA	NA	NA	NA
3036277	single	EUR	12	115258511	116785921	1	1	1	chr12:115758517:G:A	115758517	A	-0.0298647	0.00388366	13.8317	0.987268	NA	NA	NA	NA	NA	NA
3036277	single	EUR	12	115258511	116785921	2	59	0.662611	chr12:116063105:T:C	116063105	C	0.024759	0.00383364	9.97533	0.101136	NA	NA	NA	NA	NA	NA
3036277	single	EUR	12	116411163	117568827	1	63	0.68244	chr12:116916980:C:T	116916980	T	-0.0247236	0.00425151	8.21796	0.0886527	NA	NA	NA	NA	NA	NA
3036277	single	EUR	12	119224394	121152392	1	1	1	chr12:120469506:T:A	120469506	A	0.0609108	0.00816813	13.0534	0.996695	NA	NA	NA	NA	NA	NA
3036277	single	EUR	12	119224394	121152392	2	3	0.518988	chr12:120652392:T:C	120652392	C	0.0511752	0.00988467	6.64743	0.505639	NA	NA	NA	NA	NA	NA
3036277	single	EUR	12	120712981	121885506	1	1	1	chr12:121318281:G:A	121318281	A	0.111267	0.0166896	10.5828	0.987182	NA	NA	NA	NA	NA	NA
3036277	single	EUR	12	120712981	121885506	2	1	1	chr12:120756717:C:A	120756717	A	0.0479042	0.00924094	6.66296	0.950679	NA	NA	NA	NA	NA	NA
3036277	single	EUR	12	120712981	121885506	3	34	6.82873e-05	chr12:120964888:C:T	120964888	T	0.0226796	0.00497308	5.29209	0.213507	NA	NA	NA	NA	NA	NA
3036277	single	EUR	12	121548303	125193440	1	13	0.974908	chr12:123360804:C:T	123360804	T	-0.0494492	0.00378323	38.3146	0.137385	NA	NA	NA	NA	NA	NA
3036277	single	EUR	12	121548303	125193440	2	2	0.995401	chr12:124342130:C:T	124342130	T	-0.0332036	0.00419783	14.5884	0.599815	NA	NA	NA	NA	NA	NA
3036277	single	EUR	12	121548303	125193440	3	12	0.906186	chr12:122283429:C:T	122283429	T	-0.0258907	0.0032532	14.7592	0.202773	NA	NA	NA	NA	NA	NA
3036277	single	EUR	12	121548303	125193440	4	1	1	chr12:124292624:C:A	124292624	A	0.0331638	0.00469999	11.7665	0.969339	NA	NA	NA	NA	NA	NA
3036277	single	EUR	12	132298319	133408795	1	20	0.384962	chr12:132865194:C:T	132865194	T	-0.030816	0.00546726	7.76049	0.304089	NA	NA	NA	NA	NA	NA
3036277	single	EUR	13	20469546	21496773	1	9	0.978988	chr13:20992325:G:A	20992325	A	0.0327476	0.00483683	10.8915	0.206816	NA	NA	NA	NA	NA	NA
3036277	single	EUR	13	27321160	28321160	1	1	1	chr13:27821160:C:T	27821160	T	-0.0588836	0.00991004	8.54994	0.999296	NA	NA	NA	NA	NA	NA
3036277	single	EUR	13	31922195	33307106	1	24	0.92233	chr13:32496990:G:C	32496990	C	-0.0217834	0.00322204	10.8624	0.301319	NA	NA	NA	NA	NA	NA
3036277	single	EUR	13	41655305	42723769	1	12	0.895486	chr13:42175056:G:T	42175056	T	0.0181714	0.00313712	8.1587	0.271739	NA	NA	NA	NA	NA	NA
3036277	single	EUR	13	47656191	49179835	1	31	0.819501	chr13:48304156:G:A	48304156	A	0.0226338	0.00340832	10.5057	0.275186	NA	NA	NA	NA	NA	NA
3036277	single	EUR	13	48843120	51228098	1	1	1	chr13:50081853:G:T	50081853	T	-0.170003	0.0107519	55.5859	0.999464	NA	NA	NA	NA	NA	NA
3036277	single	EUR	13	48843120	51228098	2	6	0.84049	chr13:50542765:G:T	50542765	T	0.0496255	0.00372843	39.6938	0.256064	NA	NA	NA	NA	NA	NA
3036277	single	EUR	13	48843120	51228098	3	18	0.910797	chr13:50132415:C:T	50132415	T	0.0413217	0.0065173	9.63961	0.115153	NA	NA	NA	NA	NA	NA
3036277	single	EUR	13	48843120	51228098	4	2	0.900524	chr13:49878898:T:C	49878898	C	-0.0837076	0.0136644	9.04515	0.923918	NA	NA	NA	NA	NA	NA
3036277	single	EUR	13	48843120	51228098	5	18	0.951368	chr13:50140862:G:A	50140862	A	-0.0425173	0.00354347	32.443	0.12076	NA	NA	NA	NA	NA	NA
3036277	single	EUR	13	48843120	51228098	8	6	0.971133	chr13:50595874:A:G	50595874	G	0.0277685	0.0038308	12.3761	0.506143	NA	NA	NA	NA	NA	NA
3036277	single	EUR	13	90822569	91910820	1	9	0.919232	chr13:91372074:A:T	91372074	T	0.0351166	0.00316367	27.9013	0.286716	NA	NA	NA	NA	NA	NA
3036277	single	EUR	13	100071308	101217017	1	26	0.694567	chr13:100636738:C:T	100636738	T	0.0169742	0.00309282	7.39153	0.178251	NA	NA	NA	NA	NA	NA
3036277	single	EUR	13	112519394	113558667	1	3	0.665095	chr13:113019394:G:A	113019394	A	-0.263764	0.0462094	7.94196	0.607278	NA	NA	NA	NA	NA	NA
3036277	single	EUR	13	113728821	114781989	1	24	0.98324	chr13:114281830:G:A	114281830	A	0.0257881	0.00363759	11.8705	0.111329	NA	NA	NA	NA	NA	NA
3036277	single	EUR	14	20569908	22013417	1	1	1	chr14:21074607:A:G	21074607	G	0.0377655	0.00418828	18.7135	0.979043	NA	NA	NA	NA	NA	NA
3036277	single	EUR	14	20569908	22013417	2	6	0.634347	chr14:21363260:C:T	21363260	T	-0.0285838	0.00479854	8.58961	0.306207	NA	NA	NA	NA	NA	NA
3036277	single	EUR	14	22349963	23824096	1	2	0.973018	chr14:23286398:A:G	23286398	G	-0.0293159	0.00339651	17.2166	0.907123	NA	NA	NA	NA	NA	NA
3036277	single	EUR	14	22349963	23824096	2	3	0.994907	chr14:23324096:C:T	23324096	T	-0.0332752	0.00425828	14.2573	0.576133	NA	NA	NA	NA	NA	NA
3036277	single	EUR	14	22349963	23824096	3	5	0.979956	chr14:22849963:T:C	22849963	C	-0.0185038	0.00337648	7.37176	0.520873	NA	NA	NA	NA	NA	NA
3036277	single	EUR	14	23716939	24934758	1	2	0.997147	chr14:24374848:A:G	24374848	G	0.0289732	0.00326243	18.1782	0.504002	NA	NA	NA	NA	NA	NA
3036277	single	EUR	14	36131533	37183145	1	1	1	chr14:36675311:C:T	36675311	T	-0.0270336	0.00360101	13.219	0.999951	NA	NA	NA	NA	NA	NA
3036277	single	EUR	14	36131533	37183145	2	35	0.925727	chr14:36662788:G:C	36662788	C	0.0174414	0.00318303	7.37004	0.066481	NA	NA	NA	NA	NA	NA
3036277	single	EUR	14	53711705	55574987	1	17	0.840699	chr14:54797801:T:C	54797801	C	-0.019573	0.00308883	9.62946	0.0847204	NA	NA	NA	NA	NA	NA
3036277	single	EUR	14	53711705	55574987	2	6	0.568991	chr14:54733319:G:A	54733319	A	0.021467	0.00344721	9.32387	0.577913	NA	NA	NA	NA	NA	NA
3036277	single	EUR	14	55114431	56186780	1	63	0.399542	chr14:55627240:G:A	55627240	A	-0.0150445	0.00345234	4.88138	0.0510081	NA	NA	NA	NA	NA	NA
3036277	single	EUR	14	55114431	56186780	2	79	0.763025	chr14:55428401:A:G	55428401	G	-0.0285375	0.00550638	6.65996	0.105465	NA	NA	NA	NA	NA	NA
3036277	single	EUR	14	59816013	61527060	1	2	0.959167	chr14:60509819:C:A	60509819	A	0.0411649	0.00312661	38.8611	0.940331	NA	NA	NA	NA	NA	NA
3036277	single	EUR	14	64387054	65650794	1	10	0.789105	chr14:65129772:A:G	65129772	G	0.0230878	0.0031643	12.5291	0.232631	NA	NA	NA	NA	NA	NA
3036277	single	EUR	14	67395793	68753893	1	73	0.746855	chr14:68165095:G:A	68165095	A	-0.0256947	0.00413178	9.3002	0.0532507	NA	NA	NA	NA	NA	NA
3036277	single	EUR	14	67395793	68753893	2	13	0.793457	chr14:68415346:G:A	68415346	A	-0.0242694	0.004604	6.86835	0.122969	NA	NA	NA	NA	NA	NA
3036277	single	EUR	14	69428583	70666694	1	9	0.957487	chr14:70000648:A:T	70000648	T	-0.0236715	0.00392087	8.80488	0.172495	NA	NA	NA	NA	NA	NA
3036277	single	EUR	14	73908004	75073048	1	11	0.928667	chr14:74519700:T:C	74519700	C	-0.0302581	0.00317571	20.7948	0.510841	NA	NA	NA	NA	NA	NA
3036277	single	EUR	14	73908004	75073048	2	21	0.807072	chr14:74572466:T:C	74572466	C	0.0166322	0.00307334	7.20481	0.137907	NA	NA	NA	NA	NA	NA
3036277	single	EUR	14	75086890	76591702	1	4	0.903926	chr14:76072978:G:A	76072978	A	0.0426525	0.00641163	10.54	0.708137	NA	NA	NA	NA	NA	NA
3036277	single	EUR	14	91244055	92777777	1	10	0.997563	chr14:91963420:C:A	91963420	A	0.0368767	0.00310698	31.7657	0.124532	NA	NA	NA	NA	NA	NA
3036277	single	EUR	14	91244055	92777777	2	12	0.93812	chr14:91854866:A:G	91854866	G	0.0199481	0.00307463	10.0605	0.425051	NA	NA	NA	NA	NA	NA
3036277	single	EUR	14	92439331	93440789	1	2	0.8189	chr14:92940789:C:T	92940789	T	-0.030319	0.00545756	7.5576	0.663997	NA	NA	NA	NA	NA	NA
3036277	single	EUR	14	93733914	94878610	1	1	1	chr14:94378610:C:T	94378610	T	-0.12249	0.0116149	25.2754	0.999918	NA	NA	NA	NA	NA	NA
3036277	single	EUR	14	100230935	101232404	1	3	0.614105	chr14:100730935:C:T	100730935	T	-0.0302	0.00534535	7.79408	0.52784	NA	NA	NA	NA	NA	NA
3036277	single	EUR	14	100230935	101232404	2	14	0.218053	chr14:100872737:A:G	100872737	G	0.016955	0.00315621	7.10854	0.785732	NA	NA	NA	NA	NA	NA
3036277	single	EUR	14	101937842	103028731	1	15	0.85185	chr14:102509318:C:T	102509318	T	0.0273711	0.00365639	13.1482	0.216046	NA	NA	NA	NA	NA	NA
3036277	single	EUR	14	102884569	104093729	1	35	0.978092	chr14:103490697:CAG:C	103490697	C	0.02889	0.00319818	18.7782	0.0624424	NA	NA	NA	NA	NA	NA
3036277	single	EUR	15	23065696	24065696	1	1	1	chr15:23565696:C:T	23565696	T	0.132368	0.0221454	8.64402	0.999766	NA	NA	NA	NA	NA	NA
3036277	single	EUR	15	37577009	38858742	1	7	0.960065	chr15:38358742:G:T	38358742	T	0.0204446	0.00366941	7.59798	0.243396	NA	NA	NA	NA	NA	NA
3036277	single	EUR	15	37577009	38858742	2	4	0.380625	chr15:38068008:G:A	38068008	A	0.00969492	0.00328178	2.50374	0.7658	NA	NA	NA	NA	NA	NA
3036277	single	EUR	15	37577009	38858742	3	4	0.929444	chr15:38077009:G:A	38077009	A	-0.0355975	0.00640576	7.5618	0.7954	NA	NA	NA	NA	NA	NA
3036277	single	EUR	15	40460004	42236082	1	12	0.823055	chr15:41154752:C:T	41154752	T	0.0233964	0.00318375	12.6986	0.23291	NA	NA	NA	NA	NA	NA
3036277	single	EUR	15	40460004	42236082	2	3	0.933537	chr15:41196033:G:C	41196033	C	0.101606	0.0207245	6.02443	0.462639	NA	NA	NA	NA	NA	NA
3036277	single	EUR	15	47123107	49440735	1	29	0.915573	chr15:48493009:C:T	48493009	T	0.0407319	0.00507722	14.9845	0.0872511	NA	NA	NA	NA	NA	NA
3036277	single	EUR	15	49787247	51883683	1	12	0.914177	chr15:51276007:A:G	51276007	G	0.070522	0.00726495	21.5512	0.15797	NA	NA	NA	NA	NA	NA
3036277	single	EUR	15	49787247	51883683	2	3	0.995103	chr15:51321455:C:A	51321455	A	0.0240033	0.00316591	13.4675	0.387354	NA	NA	NA	NA	NA	NA
3036277	single	EUR	15	49787247	51883683	3	48	0.633761	chr15:51005929:T:C	51005929	C	-0.0184218	0.00359383	6.52865	0.0881719	NA	NA	NA	NA	NA	NA
3036277	single	EUR	15	49787247	51883683	4	37	0.812221	chr15:50446679:G:A	50446679	A	-0.0125004	0.00404225	2.7022	0.0348061	NA	NA	NA	NA	NA	NA
3036277	single	EUR	15	61325907	62940637	1	28	0.885337	chr15:62089214:C:T	62089214	T	0.0208265	0.00310415	10.7086	0.062962	NA	NA	NA	NA	NA	NA
3036277	single	EUR	15	61325907	62940637	2	7	0.665359	chr15:62416930:T:C	62416930	C	0.0178247	0.00317149	7.71979	0.650245	NA	NA	NA	NA	NA	NA
3036277	single	EUR	15	61325907	62940637	3	4	0.842948	chr15:61599034:C:T	61599034	T	-0.418394	0.0830561	6.32636	0.622583	NA	NA	NA	NA	NA	NA
3036277	single	EUR	15	64913255	66597564	1	55	0.896015	chr15:65586081:TACTCATTC:T	65586081	T	-0.0251311	0.00404043	9.30327	0.0823747	NA	NA	NA	NA	NA	NA
3036277	single	EUR	15	66130879	67887942	1	1	1	chr15:67165360:A:G	67165360	G	-0.0923828	0.00692965	39.8188	1	NA	NA	NA	NA	NA	NA
3036277	single	EUR	15	66130879	67887942	2	34	0.55659	chr15:66701533:C:T	66701533	T	-0.0205311	0.00352048	8.26125	0.0814425	NA	NA	NA	NA	NA	NA
3036277	single	EUR	15	66130879	67887942	3	3	0.294584	chr15:67121717:A:G	67121717	G	0.0129939	0.00349107	3.70414	0.790179	NA	NA	NA	NA	NA	NA
3036277	single	EUR	15	69171983	70719707	1	19	0.986885	chr15:69727376:A:C	69727376	C	0.0530496	0.00526495	23.1515	0.10519	NA	NA	NA	NA	NA	NA
3036277	single	EUR	15	69171983	70719707	2	6	0.959166	chr15:70062784:C:G	70062784	G	-0.0364701	0.00415093	17.8098	0.522761	NA	NA	NA	NA	NA	NA
3036277	single	EUR	15	71309913	72772018	1	56	0.756257	chr15:71902888:T:C	71902888	C	-0.0644895	0.00984411	10.2432	0.128713	NA	NA	NA	NA	NA	NA
3036277	single	EUR	15	73278864	74781566	1	6	0.951212	chr15:73929861:T:C	73929861	C	-0.0344859	0.0030734	28.4916	0.248538	NA	NA	NA	NA	NA	NA
3036277	single	EUR	15	73278864	74781566	2	1	1	chr15:74044292:T:C	74044292	C	-0.0304771	0.00308666	22.267	1	NA	NA	NA	NA	NA	NA
3036277	single	EUR	15	73278864	74781566	3	1	1	chr15:73930701:G:A	73930701	A	0.0434995	0.00927104	5.56771	0.991061	NA	NA	NA	NA	NA	NA
3036277	single	EUR	15	74736841	78075340	1	14	0.964936	chr15:75336500:C:G	75336500	G	0.0286518	0.00351198	15.4688	0.177659	NA	NA	NA	NA	NA	NA
3036277	single	EUR	15	74736841	78075340	2	71	0.697715	chr15:77020485:T:C	77020485	C	-0.0427067	0.00532172	14.9934	0.0863411	NA	NA	NA	NA	NA	NA
3036277	single	EUR	15	74736841	78075340	3	30	0.126357	chr15:77083841:C:A	77083841	A	0.0206013	0.00312902	10.339	0.672569	NA	NA	NA	NA	NA	NA
3036277	single	EUR	15	81020945	82044297	1	5	0.935368	chr15:81531197:T:C	81531197	C	-0.0258509	0.00336417	13.8126	0.51066	NA	NA	NA	NA	NA	NA
3036277	single	EUR	15	81020945	82044297	2	12	0.851732	chr15:81951818:A:G	81951818	G	0.0214298	0.0041179	6.71004	0.290401	NA	NA	NA	NA	NA	NA
3036277	single	EUR	15	83038200	84560834	1	42	0.992711	chr15:83904496:A:G	83904496	G	-0.0535522	0.00307788	67.0762	0.0648937	NA	NA	NA	NA	NA	NA
3036277	single	EUR	15	83038200	84560834	2	1	1	chr15:83830193:C:G	83830193	G	-0.0355121	0.00314554	28.8309	0.999999	NA	NA	NA	NA	NA	NA
3036277	single	EUR	15	83038200	84560834	3	5	0.653827	chr15:83615288:A:G	83615288	G	0.0196	0.00415603	5.61892	0.361507	NA	NA	NA	NA	NA	NA
3036277	single	EUR	15	84069305	86222551	1	7	0.982797	chr15:84580285:T:C	84580285	C	-0.0379054	0.00341859	27.8435	0.420072	NA	NA	NA	NA	NA	NA
3036277	single	EUR	15	84069305	86222551	2	35	0.239904	chr15:85118275:C:G	85118275	G	-0.0236424	0.0035515	10.5537	0.1878	NA	NA	NA	NA	NA	NA
3036277	single	EUR	15	84069305	86222551	3	5	0.713994	chr15:85923932:C:T	85923932	T	-0.490545	0.092439	6.95221	0.829079	NA	NA	NA	NA	NA	NA
3036277	single	EUR	15	84069305	86222551	4	8	0.110132	chr15:84646648:G:T	84646648	T	0.0396094	0.00827843	5.76628	0.923595	NA	NA	NA	NA	NA	NA
3036277	single	EUR	15	87857032	91384933	1	4	0.982068	chr15:88854596:A:G	88854596	G	0.146411	0.00903849	58.2873	0.698233	NA	NA	NA	NA	NA	NA
3036277	single	EUR	15	87857032	91384933	2	6	0.944633	chr15:88855374:G:T	88855374	T	0.0297415	0.0032056	19.7627	0.301895	NA	NA	NA	NA	NA	NA
3036277	single	EUR	15	87857032	91384933	3	7	0.932266	chr15:88820301:C:G	88820301	G	-0.0313775	0.00307788	23.6782	0.587513	NA	NA	NA	NA	NA	NA
3036277	single	EUR	15	87857032	91384933	4	1	1	chr15:88872016:C:G	88872016	G	0.0477937	0.00348597	42.0551	0.973672	NA	NA	NA	NA	NA	NA
3036277	single	EUR	15	87857032	91384933	5	1	1	chr15:88843421:G:A	88843421	A	0.0362486	0.0040323	18.6051	1	NA	NA	NA	NA	NA	NA
3036277	single	EUR	15	87857032	91384933	6	1	1	chr15:88881639:G:T	88881639	T	0.307374	0.0429771	12.068	0.988087	NA	NA	NA	NA	NA	NA
3036277	single	EUR	15	87857032	91384933	7	1	1	chr15:88714503:G:C	88714503	C	0.0286007	0.0047303	8.82909	0.997993	NA	NA	NA	NA	NA	NA
3036277	single	EUR	15	87857032	91384933	8	20	0.638956	chr15:90540121:G:A	90540121	A	0.0190903	0.00308902	9.19323	0.193517	NA	NA	NA	NA	NA	NA
3036277	single	EUR	15	87857032	91384933	9	2	0.849232	chr15:88907937:T:C	88907937	C	0.278713	0.0422102	10.3947	0.862017	NA	NA	NA	NA	NA	NA
3036277	single	EUR	15	87857032	91384933	10	26	0.000135817	chr15:89555049:G:A	89555049	A	0.0165096	0.00314983	6.79772	0.715573	NA	NA	NA	NA	NA	NA
3036277	single	EUR	15	92570001	93801289	1	5	0.923883	chr15:93163607:T:C	93163607	C	0.0204673	0.00372039	7.42383	0.320357	NA	NA	NA	NA	NA	NA
3036277	single	EUR	15	92570001	93801289	2	22	0.00019688	chr15:93485924:A:T	93485924	T	0.0166909	0.0033596	6.17	0.322699	NA	NA	NA	NA	NA	NA
3036277	single	EUR	15	93508378	94523586	1	1	1	chr15:94008378:A:G	94008378	G	-0.0249938	0.00309492	15.1735	0.969239	NA	NA	NA	NA	NA	NA
3036277	single	EUR	15	98081153	99464483	1	1	1	chr15:98651667:C:G	98651667	G	0.0685205	0.00484611	44.6625	1	NA	NA	NA	NA	NA	NA
3036277	single	EUR	15	98081153	99464483	2	1	1	chr15:98852605:C:G	98852605	G	0.0231826	0.00425828	7.2835	1	NA	NA	NA	NA	NA	NA
3036277	single	EUR	15	98081153	99464483	3	5	0.726231	chr15:98955204:C:T	98955204	T	-0.0179517	0.00307482	8.27785	0.279383	NA	NA	NA	NA	NA	NA
3036277	single	EUR	15	98081153	99464483	4	1	1	chr15:98650047:A:C	98650047	C	0.0272177	0.00315217	17.2297	0.997164	NA	NA	NA	NA	NA	NA
3036277	single	EUR	15	99322175	101969384	1	1	1	chr15:100152748:G:A	100152748	A	0.103892	0.00500833	94.8567	1	NA	NA	NA	NA	NA	NA
3036277	single	EUR	15	99322175	101969384	2	1	1	chr15:100238566:G:C	100238566	C	0.0350966	0.00307347	29.4745	0.964137	NA	NA	NA	NA	NA	NA
3036277	single	EUR	15	99322175	101969384	3	1	1	chr15:101178034:C:G	101178034	G	0.067203	0.0063999	25.0665	1	NA	NA	NA	NA	NA	NA
3036277	single	EUR	15	99322175	101969384	4	9	0.944585	chr15:99973858:C:T	99973858	T	-0.0279638	0.00320759	17.548	0.869269	NA	NA	NA	NA	NA	NA
3036277	single	EUR	15	99322175	101969384	5	2	0.972688	chr15:100097873:CCTTTT:C	100097873	C	0.262904	0.0336068	14.2873	0.575652	NA	NA	NA	NA	NA	NA
3036277	single	EUR	15	99322175	101969384	6	6	0.114107	chr15:101059041:T:C	101059041	C	-0.0195922	0.00308002	9.69821	0.795738	NA	NA	NA	NA	NA	NA
3036277	single	EUR	15	99322175	101969384	7	1	1	chr15:100136366:G:A	100136366	A	0.015584	0.00369682	4.60342	0.97073	NA	NA	NA	NA	NA	NA
3036277	single	EUR	15	99322175	101969384	8	7	0.918186	chr15:100062266:G:A	100062266	A	0.0199132	0.00379062	6.82563	0.252659	NA	NA	NA	NA	NA	NA
3036277	single	EUR	15	99322175	101969384	9	1	1	chr15:99972623:A:G	99972623	G	-0.0250038	0.0033114	13.364	0.992246	NA	NA	NA	NA	NA	NA
3036277	single	EUR	15	99322175	101969384	10	12	0.508234	chr15:100254158:C:T	100254158	T	0.0349995	0.00337749	24.4354	0.418357	NA	NA	NA	NA	NA	NA
3036277	single	EUR	16	-190047	2950843	1	3	0.956712	chr16:2150621:A:AGTCTGGGGAGCTGTTCTCTACCCC	2150621	AGTCTGGGGAGCTGTTCTCTACCCC	-0.0385514	0.00381253	23.3099	0.552401	NA	NA	NA	NA	NA	NA
3036277	single	EUR	16	-190047	2950843	2	17	0.709171	chr16:742190:A:G	742190	G	-0.0368136	0.00364803	23.2195	0.313312	NA	NA	NA	NA	NA	NA
3036277	single	EUR	16	-190047	2950843	3	5	0.719155	chr16:365078:C:T	365078	T	0.0205909	0.00317334	10.0627	0.394442	NA	NA	NA	NA	NA	NA
3036277	single	EUR	16	-190047	2950843	4	2	0.895868	chr16:2205806:G:A	2205806	A	0.0252619	0.00349795	12.2902	0.898902	NA	NA	NA	NA	NA	NA
3036277	single	EUR	16	-190047	2950843	5	1	1	chr16:1482462:G:A	1482462	A	0.0187194	0.00312484	8.6795	0.998161	NA	NA	NA	NA	NA	NA
3036277	single	EUR	16	-190047	2950843	6	2	0.944949	chr16:1083049:G:A	1083049	A	0.0206953	0.00308335	10.7166	0.752879	NA	NA	NA	NA	NA	NA
3036277	single	EUR	16	-190047	2950843	7	71	0.487956	chr16:682287:GC:G	682287	G	-0.0282359	0.00313517	18.671	0.202137	NA	NA	NA	NA	NA	NA
3036277	single	EUR	16	-190047	2950843	8	78	0.814595	chr16:984494:T:C	984494	C	-0.0171741	0.00309484	7.5423	0.0681297	NA	NA	NA	NA	NA	NA
3036277	single	EUR	16	3464244	5402597	1	12	0.853017	chr16:4869126:T:C	4869126	C	-0.0226464	0.00307496	12.7509	0.296557	NA	NA	NA	NA	NA	NA
3036277	single	EUR	16	3464244	5402597	2	6	0.895811	chr16:3965315:A:G	3965315	G	-0.0264852	0.0040468	10.2247	0.319322	NA	NA	NA	NA	NA	NA
3036277	single	EUR	16	3464244	5402597	3	2	0.957342	chr16:4317729:C:T	4317729	T	-0.0230028	0.00338294	10.9793	0.719459	NA	NA	NA	NA	NA	NA
3036277	single	EUR	16	13567012	14846007	1	3	0.993709	chr16:14301575:T:C	14301575	C	-0.0310922	0.00325344	20.9153	0.580656	NA	NA	NA	NA	NA	NA
3036277	single	EUR	16	24205027	25293633	1	1	1	chr16:24793633:A:T	24793633	T	-0.0457	0.00797463	7.99985	0.999826	NA	NA	NA	NA	NA	NA
3036277	single	EUR	16	29413101	30596460	1	23	0.87552	chr16:29962846:G:A	29962846	A	-0.0225246	0.00308864	12.5175	0.12774	NA	NA	NA	NA	NA	NA
3036277	single	EUR	16	50549814	51549814	1	1	1	chr16:51049814:C:CA	51049814	CA	0.0600947	0.0107368	7.66156	0.995081	NA	NA	NA	NA	NA	NA
3036277	single	EUR	16	52645074	54018294	1	7	0.994862	chr16:53481181:T:C	53481181	C	-0.0265039	0.0033269	14.7873	0.191478	NA	NA	NA	NA	NA	NA
3036277	single	EUR	16	52645074	54018294	2	86	0.231422	chr16:53140954:C:G	53140954	G	0.017028	0.00329654	6.61994	0.033252	NA	NA	NA	NA	NA	NA
3036277	single	EUR	16	68690712	70829502	1	4	0.985004	chr16:69850716:A:T	69850716	T	0.0222226	0.00309275	12.1738	0.385416	NA	NA	NA	NA	NA	NA
3036277	single	EUR	16	72496633	73496633	1	4	0.76404	chr16:72996633:G:T	72996633	T	-0.0395617	0.0069506	7.90076	0.789179	NA	NA	NA	NA	NA	NA
3036277	single	EUR	16	73239897	74279712	1	4	0.538703	chr16:73757094:A:G	73757094	G	0.0199401	0.00312987	9.726	0.598521	NA	NA	NA	NA	NA	NA
3036277	single	EUR	16	74648191	75957429	1	5	0.966232	chr16:75170427:C:T	75170427	T	0.0201221	0.00336746	8.6393	0.543296	NA	NA	NA	NA	NA	NA
3036277	single	EUR	16	74648191	75957429	2	74	0.837679	chr16:75295582:T:C	75295582	C	-0.0167161	0.00311753	7.08453	0.0400381	NA	NA	NA	NA	NA	NA
3036277	single	EUR	16	76636479	77636479	1	7	0.628146	chr16:77136479:C:G	77136479	G	-0.309774	0.0563634	7.41062	0.566126	NA	NA	NA	NA	NA	NA
3036277	single	EUR	16	77503881	78598349	1	26	0.477269	chr16:78004570:C:T	78004570	T	-0.0273467	0.00480394	7.90256	0.247014	NA	NA	NA	NA	NA	NA
3036277	single	EUR	16	77503881	78598349	2	1	1	chr16:78028160:G:C	78028160	C	-0.174365	0.0309566	7.75068	0.993087	NA	NA	NA	NA	NA	NA
3036277	single	EUR	16	78638168	79715645	1	8	0.796477	chr16:79215624:C:G	79215624	G	-0.018299	0.00314781	8.21273	0.261704	NA	NA	NA	NA	NA	NA
3036277	single	EUR	16	78638168	79715645	2	8	0.974069	chr16:78875582:C:A	78875582	A	-0.534985	0.103142	6.66988	0.193177	NA	NA	NA	NA	NA	NA
3036277	single	EUR	16	81619105	82690864	1	29	0.55979	chr16:82166406:C:T	82166406	T	-0.0283549	0.00460093	9.14606	0.480779	NA	NA	NA	NA	NA	NA
3036277	single	EUR	16	84201176	85946576	1	1	1	chr16:84867039:G:A	84867039	A	0.16602	0.0177855	19.9941	0.999046	NA	NA	NA	NA	NA	NA
3036277	single	EUR	16	84201176	85946576	2	1	1	chr16:84867869:G:C	84867869	C	-0.0268076	0.0031507	16.7538	1	NA	NA	NA	NA	NA	NA
3036277	single	EUR	16	84201176	85946576	3	1	1	chr16:84868866:G:A	84868866	A	0.405183	0.0555776	12.51	1	NA	NA	NA	NA	NA	NA
3036277	single	EUR	16	84201176	85946576	4	4	0.773507	chr16:84954073:C:A	84954073	A	0.0290935	0.00347053	16.2874	0.475503	NA	NA	NA	NA	NA	NA
3036277	single	EUR	16	84201176	85946576	5	1	1	chr16:84887508:C:T	84887508	T	0.232024	0.0419116	7.50949	0.998898	NA	NA	NA	NA	NA	NA
3036277	single	EUR	16	88149934	90367443	1	4	0.948452	chr16:88780144:C:T	88780144	T	0.0339306	0.00360204	20.3451	0.760842	NA	NA	NA	NA	NA	NA
3036277	single	EUR	16	88149934	90367443	2	1	1	chr16:89637957:G:C	89637957	C	-0.023664	0.00366713	9.95999	0.999993	NA	NA	NA	NA	NA	NA
3036277	single	EUR	16	88149934	90367443	3	5	0.832844	chr16:89720353:C:T	89720353	T	-0.0190703	0.0032659	8.28028	0.927041	NA	NA	NA	NA	NA	NA
3036277	single	EUR	16	88149934	90367443	4	4	0.975452	chr16:88715797:G:C	88715797	C	0.211722	0.0367537	8.07659	0.528777	NA	NA	NA	NA	NA	NA
3036277	single	EUR	16	88149934	90367443	5	7	0.97246	chr16:88723739:G:T	88723739	T	-0.0320367	0.00481118	10.559	0.223654	NA	NA	NA	NA	NA	NA
3036277	single	EUR	16	88149934	90367443	6	1	1	chr16:88715642:G:A	88715642	A	0.0717615	0.0153003	5.56391	0.961752	NA	NA	NA	NA	NA	NA
3036277	single	EUR	17	1211518	2288443	1	4	0.970459	chr17:1762130:G:A	1762130	A	-0.0230433	0.0032246	12.0492	0.613418	NA	NA	NA	NA	NA	NA
3036277	single	EUR	17	1211518	2288443	2	5	0.97798	chr17:1714314:T:C	1714314	C	0.0213762	0.00336911	9.65211	0.299176	NA	NA	NA	NA	NA	NA
3036277	single	EUR	17	6480076	8738782	1	1	1	chr17:7017939:C:CT	7017939	CT	-0.517262	0.0394952	38.4645	1	NA	NA	NA	NA	NA	NA
3036277	single	EUR	17	6480076	8738782	2	9	0.966493	chr17:7454545:C:A	7454545	A	-0.0372578	0.00378256	22.1636	0.358075	NA	NA	NA	NA	NA	NA
3036277	single	EUR	17	6480076	8738782	3	2	0.725269	chr17:7796745:C:T	7796745	T	-0.0787683	0.014153	7.58261	0.706014	NA	NA	NA	NA	NA	NA
3036277	single	EUR	17	6480076	8738782	4	1	1	chr17:7390992:C:T	7390992	T	-0.370727	0.0672861	7.44439	0.994234	NA	NA	NA	NA	NA	NA
3036277	single	EUR	17	6480076	8738782	5	10	0.739882	chr17:7310573:A:G	7310573	G	-0.0132059	0.00307978	4.74391	0.129688	NA	NA	NA	NA	NA	NA
3036277	single	EUR	17	6480076	8738782	6	1	1	chr17:7019915:C:G	7019915	G	0.213173	0.0389475	7.35491	0.982265	NA	NA	NA	NA	NA	NA
3036277	single	EUR	17	6480076	8738782	7	25	0.000161454	chr17:7655719:C:T	7655719	T	0.0192249	0.00383222	6.2792	0.424482	NA	NA	NA	NA	NA	NA
3036277	single	EUR	17	6480076	8738782	8	10	0.333937	chr17:8173593:A:G	8173593	G	-0.0275819	0.00477892	8.10493	0.763104	NA	NA	NA	NA	NA	NA
3036277	single	EUR	17	17317005	18645294	1	2	0.96524	chr17:17817005:C:T	17817005	T	-0.0806945	0.0128719	9.43975	0.847418	NA	NA	NA	NA	NA	NA
3036277	single	EUR	17	17317005	18645294	2	10	0.930698	chr17:18145294:T:C	18145294	C	0.0183614	0.00316303	8.19132	0.575356	NA	NA	NA	NA	NA	NA
3036277	single	EUR	17	20752371	21881361	1	5	0.994547	chr17:21377330:G:A	21377330	A	-0.0244033	0.00317864	13.7891	0.235086	NA	NA	NA	NA	NA	NA
3036277	single	EUR	17	20752371	21881361	2	4	0.931223	chr17:21253548:C:T	21253548	T	-0.0200379	0.00334121	8.69734	0.555721	NA	NA	NA	NA	NA	NA
3036277	single	EUR	17	27988310	28988310	1	3	0.886542	chr17:28488310:G:A	28488310	A	-0.020991	0.00371306	7.80298	0.928528	NA	NA	NA	NA	NA	NA
3036277	single	EUR	17	29062968	32534610	1	3	0.988863	chr17:30854202:A:AT	30854202	AT	0.0623955	0.00345234	72.2868	0.564484	NA	NA	NA	NA	NA	NA
3036277	single	EUR	17	29062968	32534610	2	36	0.719058	chr17:31889849:A:T	31889849	T	0.0254506	0.00397568	9.81305	0.173778	NA	NA	NA	NA	NA	NA
3036277	single	EUR	17	29062968	32534610	3	2	0.954131	chr17:30958057:C:T	30958057	T	0.105305	0.00978329	26.2921	0.811045	NA	NA	NA	NA	NA	NA
3036277	single	EUR	17	29062968	32534610	4	77	0.664307	chr17:29744778:G:C	29744778	C	0.0100661	0.00307942	2.96661	0.0734776	NA	NA	NA	NA	NA	NA
3036277	single	EUR	17	29062968	32534610	5	1	1	chr17:29562968:T:C	29562968	C	-0.0280779	0.00322268	17.5273	0.999916	NA	NA	NA	NA	NA	NA
3036277	single	EUR	17	29062968	32534610	6	2	0.792649	chr17:30834972:C:T	30834972	T	-0.011523	0.00935827	0.661137	0.742382	NA	NA	NA	NA	NA	NA
3036277	single	EUR	17	38012719	39374390	1	2	0.986959	chr17:38765943:A:G	38765943	G	-0.0246747	0.00310035	14.7597	0.655152	NA	NA	NA	NA	NA	NA
3036277	single	EUR	17	67282457	68818686	1	69	0.654399	chr17:68019890:T:C	68019890	C	-0.0220877	0.00358072	9.16157	0.174735	NA	NA	NA	NA	NA	NA
3036277	single	EUR	17	68990110	70032537	1	5	0.93436	chr17:69497553:C:T	69497553	T	-0.017334	0.0031023	7.63747	0.27043	NA	NA	NA	NA	NA	NA
3036277	single	EUR	17	69541133	70721090	1	3	0.966599	chr17:70068267:C:T	70068267	T	-0.0229158	0.0032318	11.8748	0.633197	NA	NA	NA	NA	NA	NA
3036277	single	EUR	17	69541133	70721090	2	7	0.951205	chr17:69569275:C:G	69569275	G	-0.0215321	0.00462888	5.48253	0.258443	NA	NA	NA	NA	NA	NA
3036277	single	EUR	17	69541133	70721090	3	26	0.914126	chr17:70153582:A:T	70153582	T	0.0322952	0.00485359	10.5444	0.0590866	NA	NA	NA	NA	NA	NA
3036277	single	EUR	17	71366961	72514003	1	38	0.831139	chr17:71933987:A:G	71933987	G	-0.0235132	0.00345433	11.0011	0.0593975	NA	NA	NA	NA	NA	NA
3036277	single	EUR	17	77658078	79425708	1	8	0.953265	chr17:78396063:G:A	78396063	A	-0.0182062	0.00307464	8.4959	0.447581	NA	NA	NA	NA	NA	NA
3036277	single	EUR	17	77658078	79425708	2	48	0.828968	chr17:78793804:C:T	78793804	T	0.0161957	0.00308082	6.83426	0.0831631	NA	NA	NA	NA	NA	NA
3036277	single	EUR	17	80864669	81959730	1	7	0.976594	chr17:81941396:A:G	81941396	G	-0.0209471	0.00315261	10.5163	0.367739	NA	NA	NA	NA	NA	NA
3036277	single	EUR	17	80864669	81959730	2	8	0.667583	chr17:81364669:C:A	81364669	A	-0.0208542	0.00324518	9.88334	0.751786	NA	NA	NA	NA	NA	NA
3036277	single	EUR	17	80864669	81959730	3	42	0.091542	chr17:81120022:A:G	81120022	G	0.0150111	0.00313504	5.77389	0.239221	NA	NA	NA	NA	NA	NA
3036277	single	EUR	17	81439573	82523440	1	13	0.491622	chr17:81976318:C:A	81976318	A	0.0234016	0.0033484	11.5574	0.406978	NA	NA	NA	NA	NA	NA
3036277	single	EUR	18	4796274	5796274	1	1	1	chr18:5296274:GAGA:G	5296274	G	-0.0439426	0.0077268	7.88853	0.997792	NA	NA	NA	NA	NA	NA
3036277	single	EUR	18	22307096	24107203	1	5	0.995607	chr18:23155497:T:G	23155497	G	-0.0725129	0.00383222	79.1233	0.382579	NA	NA	NA	NA	NA	NA
3036277	single	EUR	18	22307096	24107203	2	1	1	chr18:23135692:G:A	23135692	A	-0.0428092	0.00307418	43.3525	0.999708	NA	NA	NA	NA	NA	NA
3036277	single	EUR	18	24730602	25872725	1	12	0.887945	chr18:25232544:C:T	25232544	T	0.0223197	0.00332631	10.711	0.246414	NA	NA	NA	NA	NA	NA
3036277	single	EUR	18	25454158	26705151	1	20	0.594876	chr18:26072394:GT:G	26072394	G	-0.0345459	0.00542045	9.73268	0.114001	NA	NA	NA	NA	NA	NA
3036277	single	EUR	18	48425435	50027947	1	5	0.964772	chr18:49076594:T:C	49076594	C	-0.0374876	0.0030876	33.1953	0.325321	NA	NA	NA	NA	NA	NA
3036277	single	EUR	18	48425435	50027947	2	1	1	chr18:48942576:G:A	48942576	A	0.0213442	0.00388214	7.41562	0.971533	NA	NA	NA	NA	NA	NA
3036277	single	EUR	18	48425435	50027947	3	156	0.766474	chr18:49431740:C:T	49431740	T	0.0474801	0.00586605	15.2387	0.0113997	NA	NA	NA	NA	NA	NA
3036277	single	EUR	18	48425435	50027947	4	12	0.737638	chr18:49001695:C:T	49001695	T	-0.0146364	0.00336614	4.8623	0.219474	NA	NA	NA	NA	NA	NA
3036277	single	EUR	18	48425435	50027947	5	11	0.708157	chr18:48924703:C:G	48924703	G	-0.0128371	0.00309768	4.46705	0.248145	NA	NA	NA	NA	NA	NA
3036277	single	EUR	18	59553966	60912026	1	8	0.97201	chr18:60172536:C:A	60172536	A	-0.0301762	0.00361666	16.1425	0.22233	NA	NA	NA	NA	NA	NA
3036277	single	EUR	18	78904243	80008558	1	8	0.714367	chr18:79451175:T:C	79451175	C	0.024972	0.00320679	14.1644	0.477957	NA	NA	NA	NA	NA	NA
3036277	single	EUR	19	1615037	2750529	1	4	0.967278	chr19:2165198:C:G	2165198	G	-0.0366143	0.00314018	30.69	0.540302	NA	NA	NA	NA	NA	NA
3036277	single	EUR	19	1615037	2750529	2	2	0.891908	chr19:2039728:C:T	2039728	T	0.0481476	0.0100584	5.77092	0.934427	NA	NA	NA	NA	NA	NA
3036277	single	EUR	19	2877429	3964714	1	2	0.768398	chr19:3457060:G:A	3457060	A	-0.0268854	0.00367804	12.5723	0.917981	NA	NA	NA	NA	NA	NA
3036277	single	EUR	19	4409617	5614095	1	1	1	chr19:4954443:G:A	4954443	A	0.0425587	0.00392485	26.6689	0.999989	NA	NA	NA	NA	NA	NA
3036277	single	EUR	19	6603382	7746662	1	7	0.609765	chr19:7244222:A:C	7244222	C	0.0210156	0.0031556	10.5618	0.499557	NA	NA	NA	NA	NA	NA
3036277	single	EUR	19	6603382	7746662	2	5	0.849211	chr19:7104662:C:T	7104662	T	0.0192293	0.00348851	7.45047	0.344908	NA	NA	NA	NA	NA	NA
3036277	single	EUR	19	6603382	7746662	4	2	0.985176	chr19:7184751:A:G	7184751	G	-0.0251177	0.00348936	12.2151	0.778865	NA	NA	NA	NA	NA	NA
3036277	single	EUR	19	7467796	9120499	1	1	1	chr19:8605262:C:T	8605262	T	0.16997	0.00744635	114.597	1	NA	NA	NA	NA	NA	NA
3036277	single	EUR	19	7467796	9120499	2	2	0.948619	chr19:8610341:AACAC:A	8610341	A	-0.0139432	0.00319251	4.90068	0.880313	NA	NA	NA	NA	NA	NA
3036277	single	EUR	19	7467796	9120499	3	2	0.997472	chr19:8592242:CAG:C	8592242	C	0.0159131	0.00367746	4.82099	0.934147	NA	NA	NA	NA	NA	NA
3036277	single	EUR	19	7467796	9120499	4	2	0.997463	chr19:8605046:C:G	8605046	G	-0.025657	0.00337682	13.5217	0.88484	NA	NA	NA	NA	NA	NA
3036277	single	EUR	19	7467796	9120499	5	1	1	chr19:8610706:G:C	8610706	C	0.0901139	0.0231043	4.01741	0.998515	NA	NA	NA	NA	NA	NA
3036277	single	EUR	19	9631561	11666556	1	18	0.718144	chr19:10639439:TG:T	10639439	T	0.024539	0.00329792	12.9995	0.150858	NA	NA	NA	NA	NA	NA
3036277	single	EUR	19	9631561	11666556	2	2	0.977833	chr19:10154160:C:T	10154160	T	0.167196	0.0244086	11.1313	0.904392	NA	NA	NA	NA	NA	NA
3036277	single	EUR	19	9631561	11666556	3	4	0.840535	chr19:11164463:A:C	11164463	C	0.0231422	0.00324987	11.9699	0.396949	NA	NA	NA	NA	NA	NA
3036277	single	EUR	19	9631561	11666556	4	15	0.989432	chr19:10144436:C:G	10144436	G	-0.0437524	0.00615744	11.9216	0.11646	NA	NA	NA	NA	NA	NA
3036277	single	EUR	19	9631561	11666556	8	1	1	chr19:10137146:A:C	10137146	C	-0.117726	0.0258758	5.26972	0.99734	NA	NA	NA	NA	NA	NA
3036277	single	EUR	19	9631561	11666556	9	3	0.99394	chr19:10133878:G:A	10133878	A	0.0318454	0.00523048	8.94303	0.35292	NA	NA	NA	NA	NA	NA
3036277	single	EUR	19	11466036	12662158	1	15	0.808812	chr19:12077815:A:G	12077815	G	-0.0423168	0.00577459	12.6319	0.223942	NA	NA	NA	NA	NA	NA
3036277	single	EUR	19	16625793	17905811	1	3	0.923009	chr19:17172594:G:A	17172594	A	0.025056	0.00354535	11.8014	0.427617	NA	NA	NA	NA	NA	NA
3036277	single	EUR	19	16625793	17905811	2	4	0.995141	chr19:17292224:C:A	17292224	A	0.01963	0.00338157	8.19129	0.279258	NA	NA	NA	NA	NA	NA
3036277	single	EUR	19	18260453	20181241	1	2	0.998326	chr19:19558632:G:C	19558632	C	0.0307654	0.0038063	15.1985	0.547928	NA	NA	NA	NA	NA	NA
3036277	single	EUR	19	35158859	36290349	1	1	1	chr19:35713929:T:G	35713929	G	-0.0275739	0.00361666	13.6097	0.990297	NA	NA	NA	NA	NA	NA
3036277	single	EUR	19	36036315	37694307	1	56	0.899796	chr19:37001171:C:A	37001171	A	0.0198211	0.00307352	9.94845	0.0493968	NA	NA	NA	NA	NA	NA
3036277	single	EUR	19	40845604	41939999	1	36	0.870762	chr19:41426370:T:C	41426370	C	0.0290048	0.00315881	19.3743	0.318845	NA	NA	NA	NA	NA	NA
3036277	single	EUR	19	41485364	42894998	1	26	0.720943	chr19:42207157:C:T	42207157	T	0.038341	0.00510169	13.246	0.122299	NA	NA	NA	NA	NA	NA
3036277	single	EUR	19	42991123	44083574	1	9	0.924313	chr19:43540396:C:T	43540396	T	-0.0239174	0.0039122	9.01128	0.216158	NA	NA	NA	NA	NA	NA
3036277	single	EUR	19	45911290	46911670	1	2	0.994934	chr19:46411670:C:T	46411670	T	-0.0459504	0.00723643	9.66654	0.59798	NA	NA	NA	NA	NA	NA
3036277	single	EUR	19	48636745	49644807	1	7	0.836833	chr19:49144807:A:G	49144807	G	0.017193	0.00309104	7.5745	0.201512	NA	NA	NA	NA	NA	NA
3036277	single	EUR	19	48636745	49644807	2	36	0.192949	chr19:48732845:T:C	48732845	C	0.0153845	0.00307414	6.25176	0.0800585	NA	NA	NA	NA	NA	NA
3036277	single	EUR	19	54730003	56051818	1	1	1	chr19:55368304:C:T	55368304	T	0.102071	0.00961829	25.5822	1	NA	NA	NA	NA	NA	NA
3036277	single	EUR	19	54730003	56051818	2	1	1	chr19:55482069:G:T	55482069	T	0.0857542	0.0100318	16.903	0.996979	NA	NA	NA	NA	NA	NA
3036277	single	EUR	20	3594635	4621153	1	1	1	chr20:4121153:C:T	4121153	T	0.0242069	0.0032052	13.3692	0.999998	NA	NA	NA	NA	NA	NA
3036277	single	EUR	20	4549796	5634390	1	30	0.818541	chr20:5126664:A:T	5126664	T	0.0295468	0.00513829	8.05025	0.118649	NA	NA	NA	NA	NA	NA
3036277	single	EUR	20	5683976	7421503	1	2	0.99582	chr20:6586318:C:T	6586318	T	0.0597229	0.00319609	77.1935	0.503877	NA	NA	NA	NA	NA	NA
3036277	single	EUR	20	5683976	7421503	2	5	0.585279	chr20:6711882:G:A	6711882	A	-0.0228162	0.00318808	12.0829	0.526144	NA	NA	NA	NA	NA	NA
3036277	single	EUR	20	5683976	7421503	3	2	0.994134	chr20:6645428:C:T	6645428	T	0.0486772	0.00308356	55.411	0.592113	NA	NA	NA	NA	NA	NA
3036277	single	EUR	20	5683976	7421503	5	43	0.821092	chr20:6481955:G:C	6481955	C	0.0414916	0.00308113	40.6077	0.183173	NA	NA	NA	NA	NA	NA
3036277	single	EUR	20	5683976	7421503	6	7	0.907465	chr20:6270992:A:G	6270992	G	-0.0224434	0.00310291	12.3257	0.39624	NA	NA	NA	NA	NA	NA
3036277	single	EUR	20	20574352	21939854	1	24	0.9615	chr20:21227106:T:G	21227106	G	0.0273448	0.00328921	16.0318	0.199026	NA	NA	NA	NA	NA	NA
3036277	single	EUR	20	32815727	37852925	1	1	1	chr20:35437976:G:A	35437976	A	0.0856097	0.00310877	166.211	1	NA	NA	NA	NA	NA	NA
3036277	single	EUR	20	32815727	37852925	2	3	0.951719	chr20:33716847:C:G	33716847	G	0.0422996	0.00355293	31.9558	0.360559	NA	NA	NA	NA	NA	NA
3036277	single	EUR	20	32815727	37852925	3	22	0.976851	chr20:35023935:T:C	35023935	C	0.0207438	0.00346399	8.6739	0.233375	NA	NA	NA	NA	NA	NA
3036277	single	EUR	20	32815727	37852925	4	43	0.946207	chr20:37157785:A:C	37157785	C	-0.0213296	0.003954	7.16276	0.0531312	NA	NA	NA	NA	NA	NA
3036277	single	EUR	20	32815727	37852925	5	1	1	chr20:37261871:G:A	37261871	A	0.27789	0.0401894	11.3284	0.999151	NA	NA	NA	NA	NA	NA
3036277	single	EUR	20	32815727	37852925	6	47	0.696503	chr20:35969082:G:C	35969082	C	-0.0579442	0.003974	47.4296	0.0387129	NA	NA	NA	NA	NA	NA
3036277	single	EUR	20	32815727	37852925	8	30	0.938865	chr20:34710007:A:C	34710007	C	-0.031888	0.00413778	13.8885	0.0626436	NA	NA	NA	NA	NA	NA
3036277	single	EUR	20	41137487	42137487	1	14	0.7916	chr20:41637487:T:C	41637487	C	-0.0184958	0.00331805	7.60465	0.285425	NA	NA	NA	NA	NA	NA
3036277	single	EUR	20	44385569	45545051	1	14	0.986416	chr20:44886629:C:T	44886629	T	-0.0195828	0.00341196	8.02233	0.0909224	NA	NA	NA	NA	NA	NA
3036277	single	EUR	20	44385569	45545051	2	26	0.64548	chr20:45043894:A:G	45043894	G	0.0320058	0.00563932	7.85916	0.0926448	NA	NA	NA	NA	NA	NA
3036277	single	EUR	20	48097721	49944342	1	17	0.992685	chr20:49220589:G:C	49220589	C	0.045777	0.00375179	33.5149	0.101235	NA	NA	NA	NA	NA	NA
3036277	single	EUR	20	48097721	49944342	2	2	0.66613	chr20:48597721:A:C	48597721	C	-0.0889	0.0136172	10.1776	0.94441	NA	NA	NA	NA	NA	NA
3036277	single	EUR	20	49475221	50839058	1	5	0.84474	chr20:50289430:C:T	50289430	T	-0.029122	0.00363216	14.968	0.436696	NA	NA	NA	NA	NA	NA
3036277	single	EUR	20	49475221	50839058	2	22	0.98912	chr20:49987739:T:C	49987739	C	0.0276014	0.00458871	8.74514	0.10331	NA	NA	NA	NA	NA	NA
3036277	single	EUR	20	58384813	59709472	1	1	1	chr20:58891038:G:T	58891038	T	0.0604864	0.00882874	11.1349	0.999988	NA	NA	NA	NA	NA	NA
3036277	single	EUR	20	58384813	59709472	2	6	0.904503	chr20:58888417:C:G	58888417	G	0.0138223	0.00318109	4.8564	0.361833	NA	NA	NA	NA	NA	NA
3036277	single	EUR	20	58384813	59709472	3	46	0.666355	chr20:59165381:C:T	59165381	T	-0.0285159	0.00484239	8.41007	0.0835882	NA	NA	NA	NA	NA	NA
3036277	single	EUR	20	61871133	63393458	1	1	1	chr20:62819980:C:T	62819980	T	-0.0458788	0.0063049	12.4658	1	NA	NA	NA	NA	NA	NA
3036277	single	EUR	20	61871133	63393458	2	22	0.4092	chr20:62395619:G:A	62395619	A	0.0205229	0.00337783	8.90867	0.175196	NA	NA	NA	NA	NA	NA
3036277	single	EUR	20	63207707	64242354	1	4	0.99192	chr20:63740795:G:C	63740795	C	-0.0196156	0.00334432	8.34858	0.305975	NA	NA	NA	NA	NA	NA
3036277	single	EUR	21	33688414	34845663	1	15	0.681081	chr21:34318199:G:A	34318199	A	-0.0243411	0.00316672	13.8206	0.228294	NA	NA	NA	NA	NA	NA
3036277	single	EUR	21	37592921	38825527	1	11	0.957642	chr21:38274713:C:T	38274713	T	-0.0291195	0.00392405	12.9339	0.124859	NA	NA	NA	NA	NA	NA
3036277	single	EUR	21	37592921	38825527	2	13	0.6401	chr21:38424676:C:T	38424676	T	0.016561	0.00341748	5.89969	0.213335	NA	NA	NA	NA	NA	NA
3036277	single	EUR	21	39555241	40557536	1	11	0.774855	chr21:40055241:A:C	40055241	C	0.0175563	0.00313074	7.68825	0.330713	NA	NA	NA	NA	NA	NA
3036277	single	EUR	21	45478733	46632295	1	7	0.698195	chr21:45989589:A:G	45989589	G	-0.0279746	0.00433089	9.97804	0.32593	NA	NA	NA	NA	NA	NA
3036277	single	EUR	21	45478733	46632295	2	8	0.707453	chr21:46132295:G:A	46132295	A	-0.0279895	0.00552972	6.38125	0.452896	NA	NA	NA	NA	NA	NA
3036277	single	EUR	22	17398920	18411026	1	5	0.933051	chr22:17904249:T:C	17904249	C	-0.0200083	0.00308648	10.0449	0.458491	NA	NA	NA	NA	NA	NA
3036277	single	EUR	22	27501721	29458783	1	4	0.55708	chr22:28105426:C:T	28105426	T	0.0935974	0.0135041	11.3791	0.317894	NA	NA	NA	NA	NA	NA
3036277	single	EUR	22	29527471	30575690	1	10	0.723144	chr22:30027471:C:T	30027471	T	-0.0177821	0.00319344	7.58973	0.255481	NA	NA	NA	NA	NA	NA
3036277	single	EUR	22	32124633	33289611	1	6	0.82055	chr22:32698389:G:A	32698389	A	0.0424422	0.00518485	15.5679	0.451999	NA	NA	NA	NA	NA	NA
3036277	single	EUR	22	37297913	38718088	1	22	0.665629	chr22:38202034:C:T	38202034	T	-0.0208804	0.00335348	9.32145	0.333245	NA	NA	NA	NA	NA	NA
3036277	single	EUR	22	37297913	38718088	2	33	0.569236	chr22:37876689:TTGA:T	37876689	T	0.0138912	0.00322246	4.78861	0.172991	NA	NA	NA	NA	NA	NA
3036277	single	EUR	22	41017409	42443521	1	2	0.911642	chr22:41674370:A:C	41674370	C	0.0311716	0.00510844	8.97977	0.907282	NA	NA	NA	NA	NA	NA
3036277	single	EUR	22	44794413	46589093	1	4	0.872753	chr22:45835265:G:T	45835265	T	-0.0214694	0.00311023	11.2927	0.445951	NA	NA	NA	NA	NA	NA
3036277	single	EUR	22	44794413	46589093	2	23	0.415212	chr22:45319727:C:T	45319727	T	-0.0222396	0.00338569	10.2945	0.173311	NA	NA	NA	NA	NA	NA
3036277	single	EUR	22	44794413	46589093	4	5	0.0876207	chr22:46080508:C:T	46080508	T	-0.0850209	0.0152486	7.608	0.833945	NA	NA	NA	NA	NA	NA
3036277	single	EUR	23	123693	1303116	1	1	1	chrX:650556:C:G	650556	G	0.0445487	0.00321265	42.9963	1	NA	NA	NA	NA	NA	NA
3036277	single	EUR	23	123693	1303116	2	1	1	chrX:753624:GA:G	753624	G	0.0223958	0.00309275	12.3525	0.999998	NA	NA	NA	NA	NA	NA
3036277	single	EUR	23	123693	1303116	3	2	0.674176	chrX:803116:G:A	803116	A	0.0280964	0.0050402	7.60505	0.75654	NA	NA	NA	NA	NA	NA
3036277	single	EUR	23	123693	1303116	4	1	1	chrX:643133:C:T	643133	T	0.111416	0.0238311	5.53217	0.965799	NA	NA	NA	NA	NA	NA
3036277	single	EUR	23	123693	1303116	5	1	1	chrX:630655:G:A	630655	A	0.132488	0.0260897	6.41902	0.971101	NA	NA	NA	NA	NA	NA
3036277	single	EUR	23	123693	1303116	6	5	0.775339	chrX:839234:T:TG	839234	TG	0.0173279	0.00319742	7.22319	0.483212	NA	NA	NA	NA	NA	NA
3036277	single	EUR	23	9371158	10371832	1	3	0.999329	chrX:9871832:A:G	9871832	G	-0.0207135	0.00355245	8.25828	0.394193	NA	NA	NA	NA	NA	NA
3036277	single	EUR	23	37574184	38649868	1	1	1	chrX:38149868:G:A	38149868	A	0.0523735	0.00629335	16.0632	0.999976	NA	NA	NA	NA	NA	NA
3036277	single	EUR	23	45232319	46274892	1	2	0.701335	chrX:45771740:C:T	45771740	T	0.0283729	0.00434063	10.2011	0.875065	NA	NA	NA	NA	NA	NA
3036277	single	EUR	23	54424314	58415981	1	1	1	chrX:56001132:C:T	56001132	T	-0.0256585	0.00314359	15.4827	0.999999	NA	NA	NA	NA	NA	NA
3036277	single	EUR	23	54424314	58415981	2	2	0.999823	chrX:54852575:A:T	54852575	T	0.0145731	0.00307755	5.66008	0.523307	NA	NA	NA	NA	NA	NA
3036277	single	EUR	23	54424314	58415981	3	6	0.998959	chrX:56475986:T:A	56475986	A	-0.0223622	0.00373279	8.68009	0.420503	NA	NA	NA	NA	NA	NA
3036277	single	EUR	23	54424314	58415981	4	9	0.995532	chrX:54824466:C:T	54824466	T	-0.0158927	0.00344174	5.41104	0.287808	NA	NA	NA	NA	NA	NA
3036277	single	EUR	23	70597249	71650394	1	7	0.922661	chrX:71101781:T:G	71101781	G	0.0191697	0.00319495	8.70483	0.256868	NA	NA	NA	NA	NA	NA
3036277	single	EUR	23	74872986	81331213	1	4	0.949188	chrX:79417206:A:G	79417206	G	-0.0459286	0.00307433	49.7384	0.421209	NA	NA	NA	NA	NA	NA
3036277	single	EUR	23	74872986	81331213	2	16	0.99856	chrX:76930862:C:G	76930862	G	0.0258627	0.00367056	11.7348	0.365843	NA	NA	NA	NA	NA	NA
3036277	single	EUR	23	74872986	81331213	3	3	0.459495	chrX:78684455:G:A	78684455	A	-0.0430039	0.00492085	17.6291	0.89383	NA	NA	NA	NA	NA	NA
3036277	single	EUR	23	74872986	81331213	4	1	1	chrX:79360874:T:G	79360874	G	-0.0180494	0.00348681	6.64566	0.99992	NA	NA	NA	NA	NA	NA
3036277	single	EUR	23	74872986	81331213	5	7	0.585456	chrX:79386715:C:A	79386715	A	-0.0550086	0.0174051	2.80271	0.455586	NA	NA	NA	NA	NA	NA
3036277	single	EUR	23	74872986	81331213	6	48	0.000231475	chrX:79998283:G:GA	79998283	GA	-0.0156604	0.00367862	4.68391	0.287029	NA	NA	NA	NA	NA	NA
3036277	single	EUR	23	80871085	82336189	1	4	0.921877	chrX:81371085:C:CAGAG	81371085	CAGAG	0.0492818	0.00755725	10.1563	0.425093	NA	NA	NA	NA	NA	NA
3036277	single	EUR	23	81979314	82979314	1	1	1	chrX:82479314:G:A	82479314	A	0.0453111	0.00767624	8.44681	0.967181	NA	NA	NA	NA	NA	NA
3036277	single	EUR	23	83414561	84652515	1	3	0.991646	chrX:83914561:G:C	83914561	C	0.0182438	0.00317283	8.04942	0.711503	NA	NA	NA	NA	NA	NA
3036277	single	EUR	23	83414561	84652515	2	37	8.22165e-05	chrX:84336858:C:T	84336858	T	-0.0113909	0.00425828	2.12651	0.904096	NA	NA	NA	NA	NA	NA
3036277	single	EUR	23	101120004	103488278	1	11	0.554459	chrX:102983979:A:G	102983979	G	-0.0260935	0.00413678	9.54787	0.185467	NA	NA	NA	NA	NA	NA
3036277	single	EUR	23	103014934	104014934	1	8	0.897739	chrX:103514934:T:C	103514934	C	-0.0256123	0.00451364	7.85648	0.377312	NA	NA	NA	NA	NA	NA
3036277	single	EUR	23	107749482	109699640	1	26	0.933817	chrX:108744542:G:A	108744542	A	0.0302832	0.00470834	9.89933	0.177886	NA	NA	NA	NA	NA	NA
3036277	single	EUR	23	133687247	135232780	1	5	0.98137	chrX:134674886:A:G	134674886	G	0.0238498	0.00315158	13.4199	0.743896	NA	NA	NA	NA	NA	NA
3036277	single	EUR	23	133687247	135232780	2	1	1	chrX:134530482:C:T	134530482	T	-0.0331776	0.00536855	9.19313	0.961897	NA	NA	NA	NA	NA	NA
3036277	single	EUR	23	133687247	135232780	3	5	0.828029	chrX:134546517:G:A	134546517	A	-0.00969152	0.00307519	2.78935	0.51104	NA	NA	NA	NA	NA	NA
3036277	single	EUR	23	133687247	135232780	4	2	0.997881	chrX:134426271:A:G	134426271	G	0.0297664	0.00558791	7.00048	0.583097	NA	NA	NA	NA	NA	NA
3036277	single	EUR	23	136855048	138491650	1	4	0.793524	chrX:137552199:A:AT	137552199	AT	0.02854	0.00459633	9.27392	0.660848	NA	NA	NA	NA	NA	NA
3036277	single	EUR	23	136855048	138491650	2	46	0.000112501	chrX:137360540:G:C	137360540	C	-0.0107544	0.00317743	3.14704	0.52788	NA	NA	NA	NA	NA	NA
3036277	single	EUR	23	139565384	140668675	1	2	0.969053	chrX:140168675:G:A	140168675	A	0.0217574	0.0031362	11.3989	0.855493	NA	NA	NA	NA	NA	NA
3036277	single	SAS	15	87857032	91384933	1	6	0.603954	chr15:88861821:C:A	88861821	A	0.149887	0.0271144	7.48945	0.520667	NA	NA	NA	NA	NA	NA
3036987	multi	AFR-AMR-EAS-EUR-SAS	1	11280426	12426564	1	4	0.683632	chr1:11898666:A:G	11898666	G,G,G,G,G	-0.0182887,-0.0737469,-0.139673,-0.0700479,-0.102318	0.0209177,0.0258204,0.0801605,0.0114231,0.107873	0.418,2.36773,1.08919,9.06191,0.464865	0.668472	0.256692	0.856776	0.539334	0.999918	0.363608	NA
3036987	single	EUR	1	11280426	12426564	1	8	0.287533	chr1:11899159:G:A	11899159	A	-0.0702033	0.011424	9.09785	0.424219	NA	NA	NA	NA	NA	NA
3037081	multi	AFR-EUR	10	17292083	18349701	1	9	0.791806	chr10:17817694:A:T	17817694	T,T	-0.122289,-0.130707	0.0321495,0.0235512	3.84615,7.54394	0.481749	0.91338	0.999825	NA	NA	NA	NA
3037081	single	EUR	10	17292083	18349701	1	3	0.590769	chr10:17792083:T:TTTAA	17792083	TTTAA	-0.146215	0.0243651	8.70748	0.75642	NA	NA	NA	NA	NA	NA
3037110	multi	AFR-AMR-EAS-EUR	2	168396905	169406638	1	4	0.854704	chr2:168906638:T:C	168906638	C,C,NA,C	4.57955e-05,-0.0725525,NA,-0.0959678	0.0806995,0.0561631,NA,0.0166158	0.000196687,0.706814,NA,8.11558	0.831661	0.201765	0.380419	0.474335	0.996781	NA	NA
3037110	single	EUR	2	168396905	169406638	1	4	0.855867	chr2:168906638:T:C	168906638	C	-0.0959678	0.0166158	8.11558	0.705864	NA	NA	NA	NA	NA	NA
3037511	multi	AFR-AMR-EAS-EUR-MID-SAS	1	99806080	100831917	1	1	1	chr1:100306080:T:C	100306080	C,C,C,C,C,C	-0.127665,-0.0108248,0.0311242,0.00160521,0.132797,-0.000476243	0.015423,0.0132687,0.032834,0.00703302,0.103059,0.0520523	15.9008,0.382366,0.464495,0.0864722,0.704314,0.00318198	1	1	0.266021	0.331065	0.220349	0.434344	0.253395
3037511	multi	AFR-AMR-EAS-EUR-MID-SAS	1	101949595	102978977	1	5	0.408235	chr1:102451250:T:C	102451250	C,C,C,C,C,C	0.112178,-0.00252931,0.0699332,-0.00014358,-0.0134937,0.0485389	0.0183004,0.0134162,0.0321174,0.00584471,0.0968819,0.0450814	9.05556,0.0703441,1.53093,0.00859612,0.0509864,0.550342	0.586144	0.999008	0.216523	0.726642	0.207771	0.273777	0.327849
3037511	multi	AFR-AMR-EAS-EUR-MID-SAS	1	103800007	104800059	1	3	0.702204	chr1:104300059:A:G	104300059	G,G,G,G,G,G	0.118103,0.00585506,0.0827064,0.00681028,0.19684,0.0903702	0.0198818,0.0159384,0.163001,0.00608669,0.0984912,0.0505672	8.54579,0.146695,0.213338,0.579729,1.34049,1.13126	0.465219	0.997887	0.223118	0.268259	0.300292	0.647146	0.585278
3037511	multi	AFR-AMR-EAS-EUR-MID-SAS	1	105230498	106230498	1	1	1	chr1:105730498:C:T	105730498	T,T,T,T,T,T	0.125015,0.0097767,-0.0535179,0.0130659,-0.21471,0.0137279	0.0218836,0.0164024,0.0428296,0.00613393,0.101532,0.0536689	7.95397,0.258738,0.674766,1.47934,1.46274,0.0979351	0.972523	0.994703	0.254781	0.38207	0.626072	0.641939	0.303461
3037511	multi	AFR-AMR-EAS-EUR-MID-SAS	1	106128512	107725777	1	6	0.181266	chr1:106633288:G:T	106633288	T,T,T,T,T,T	0.109925,-0.00372977,-0.0128302,0.00659042,0.158313,-0.0371381	0.0173075,0.013206,0.0317077,0.00585766,0.0988525,0.0455166	9.67052,0.109236,0.163839,0.584111,0.961516,0.382429	0.759747	0.99853	0.191333	0.266281	0.313658	0.469232	0.284444
3037511	multi	AFR-AMR-EAS-EUR-MID-SAS	1	108590634	120486309	1	1	1	chr1:116344833:C:A	116344833	A,NA,A,A,A,A	-0.215811,NA,-0.0442323,0.0106798,0.170395,-0.0124719	0.0142297,NA,0.0905065,0.0113136,0.137052,0.0633243	51.2282,NA,0.204092,0.461955,0.670066,0.0737275	0.982193	1	0.50464	0.214324	0.260815	0.360578	0.224285
3037511	multi	AFR-AMR-EAS-EUR-MID-SAS	1	124566017	125567377	1	2	1	chr1:125066017:A:G	125066017	G,G,G,G,G,G	-0.114115,-0.00166373,0.0448719,-0.0104644,-0.0290725,-0.0303487	0.0177539,0.0142987,0.0353407,0.0060232,0.0977432,0.0451035	9.88721,0.0422151,0.689959,1.08447,0.115696,0.300135	0.521681	1	0.284358	0.499129	0.644787	0.466185	0.40659
3037511	multi	AFR-AMR-EAS-EUR-MID-SAS	1	124566017	125567377	2	1	1	chr1:125067377:C:T	125067377	T,T,NA,T,T,T	0.214462,0.0121292,NA,-0.00135878,-0.0775521,0.0269094	0.0332559,0.0231136,NA,0.00778378,0.134409,0.0994152	9.94803,0.222033,NA,0.0647847,0.24876,0.104224	0.999999	1	0.30401	0.5	0.300561	0.473709	0.381837
3037511	multi	AFR-AMR-EAS-EUR-MID-SAS	1	124566017	125567377	3	1	1	chr1:125063738:C:T	125063738	T,T,NA,T,NA,T	0.229859,0.0667247,NA,-0.00183564,NA,-0.00213934	0.0506236,0.0380232,NA,0.0114641,NA,0.144676	5.25099,1.1008,NA,0.0590924,NA,0.00515426	0.989214	0.98819	0.586013	0.499775	0.290554	0.49995	0.372568
3037511	multi	AFR-AMR-EAS-EUR-MID-SAS	1	124566017	125567377	4	1	1	chr1:125063610:C:G	125063610	G,G,NA,NA,NA,NA	-0.13001,-0.170305,NA,NA,NA,NA	0.0518817,0.150902,NA,NA,NA,NA	1.91314,0.586571,NA,NA,NA,NA	0.981057	0.990555	0.382084	0.499816	0.492483	0.499958	0.499825
3037511	multi	AFR-AMR-EAS-EUR-MID-SAS	1	145096628	146551831	1	1	1	chr1:145872788:G:C	145872788	C,C,C,C,C,C	-0.16692,-0.010715,-0.0246369,0.00492666,-0.109871,-0.0760568	0.0143948,0.0132785,0.0356949,0.00601195,0.0980507,0.0456745	30.3639,0.37706,0.309747,0.384562,0.580903,1.0183	0.996308	1	0.221629	0.220668	0.28627	0.414098	0.522146
3037511	multi	AFR-AMR-EAS-EUR-MID-SAS	1	145096628	146551831	2	1	1	chr1:145918026:T:C	145918026	C,C,C,C,C,C	-0.117575,-0.0196612,-0.0573463,0.0212725,-0.0455417,0.0228579	0.0116488,0.015658,0.0418008,0.0139742,0.152955,0.0551044	23.2282,0.67936,0.769304,0.892988,0.115829,0.168591	0.991873	0.999989	0.310204	0.361991	0.458547	0.311654	0.258764
3037511	multi	AFR-AMR-EAS-EUR-MID-SAS	1	146562908	148888346	1	1	1	chr1:147599516:A:G	147599516	G,G,G,G,G,G	-0.19699,-0.0341756,-0.0315743,0.00677467,-0.0209282,-0.0339186	0.0139583,0.0135309,0.0332554,0.00860585,0.107995,0.0537937	44.4993,1.9376,0.465476,0.365366,0.0724546,0.277081	1	1	0.78262	0.251136	0.262288	0.265178	0.286113
3037511	multi	AFR-AMR-EAS-EUR-MID-SAS	1	146562908	148888346	2	2	0.960112	chr1:147579408:A:G	147579408	G,G,NA,NA,NA,NA	-0.0784122,0.0611417,NA,NA,NA,NA	0.0381557,0.12327,NA,NA,NA,NA	1.39932,0.207681,NA,NA,NA,NA	0.780811	0.999814	0.202519	0.499994	0.499975	0.499996	0.499994
3037511	multi	AFR-AMR-EAS-EUR-MID-SAS	1	149404572	170601649	1	1	1	chr1:159204893:T:C	159204893	C,NA,NA,C,NA,NA	-0.515063,NA,NA,-0.141233,NA,NA	0.0146444,NA,NA,0.0408884,NA,NA	270.259,NA,NA,3.25795,NA,NA	1	1	0.5	0.5	0.983793	0.5	0.5
3037511	multi	AFR-AMR-EAS-EUR-MID-SAS	1	149404572	170601649	2	1	1	chr1:159020622:A:G	159020622	G,G,G,G,G,G	0.245024,0.104657,0.0232693,0.00280456,-0.0244824,-0.0613812	0.0132985,0.0156985,0.0317368,0.00749994,0.102654,0.0473566	75.0812,10.5823,0.334008,0.149694,0.0907124,0.710133	0.998512	0.999909	0.999989	0.249864	0.169524	0.25515	0.369475
3037511	multi	AFR-AMR-EAS-EUR-MID-SAS	1	170642226	171917440	1	12	0.165246	chr1:171235442:G:A	171235442	A,NA,A,A,A,A	-0.0985371,NA,-9.04393e-05,0.0102702,0.190786,0.0104646	0.0168647,NA,0.0322435,0.00586265,0.0970371,0.0476437	8.28963,NA,0.000973029,1.09796,1.30728,0.0829414	0.407053	0.994395	0.449507	0.252106	0.47687	0.470056	0.300167
3037511	multi	AFR-AMR-EAS-EUR-MID-SAS	1	171683062	173170800	1	7	0.90801	chr1:172219584:A:G	172219584	G,G,G,G,G,G	-0.130818,0.0205091,0.00410918,0.00632169,-0.149217,0.0426042	0.0197666,0.0132274,0.0318104,0.00584131,0.103059,0.0514678	10.4391,0.917136,0.0471023,0.554167,0.830762,0.38956	0.633034	0.999899	0.4347	0.236701	0.356441	0.428597	0.309492
3037511	multi	AFR-AMR-EAS-EUR-MID-SAS	1	173659856	175462742	1	17	0.31068	chr1:174938031:T:G	174938031	G,G,G,G,G,G	-0.11192,-0.0164256,-0.0417675,-0.0061635,0.0156859,-0.0370583	0.0182688,0.0132056,0.032812,0.00584748,0.0961429,0.045096	9.0459,0.670475,0.692414,0.534821,0.0602815,0.385936	0.227674	0.999151	0.353927	0.37142	0.271148	0.343047	0.301184
3037511	multi	AFR-AMR-EAS-EUR-MID-SAS	1	175254942	176254942	1	4	0.145341	chr1:175754942:C:T	175754942	T,T,T,T,T,T	-0.0765666,0.00341261,0.0385702,0.011882,-0.108605,-0.00163277	0.0121593,0.0163636,0.0840403,0.00915261,0.171821,0.0802384	9.51786,0.0784173,0.189586,0.71172,0.277915,0.00710862	0.91876	0.998177	0.214957	0.244468	0.339819	0.341073	0.213631
3037511	multi	AFR-AMR-EAS-EUR-MID-SAS	2	42724818	44059679	1	3	0.900038	chr2:43224818:G:A	43224818	A,A,NA,A,NA,A	0.0893145,0.06792,NA,0.0666984,NA,-0.0535516	0.0483992,0.0385735,NA,0.0109418,NA,0.183793	1.1872,1.10639,NA,8.96292,NA,0.113076	0.84882	0.570619	0.473988	0.499888	0.999064	0.499438	0.216608
3037511	multi	AFR-AMR-EAS-EUR-MID-SAS	2	134500546	136522924	1	47	0.856298	chr2:136022924:T:C	136022924	C,C,NA,NA,NA,NA	0.185531,0.296486,NA,NA,NA,NA	0.0348276,0.116414,NA,NA,NA,NA	7.00093,1.96374,NA,NA,NA,NA	0.0810166	0.998313	0.799978	0.499824	0.496905	0.500068	0.499807
3037511	multi	AFR-AMR-EAS-EUR-MID-SAS	2	217635259	218635259	1	1	1	chr2:218135259:G:A	218135259	NA,NA,NA,A,NA,NA	NA,NA,NA,-0.332847,NA,NA	NA,NA,NA,0.0585904,NA,NA	NA,NA,NA,7.87295,NA,NA	0.995858	0.499325	0.499635	0.499869	0.994401	0.499892	0.499911
3037511	multi	AFR-AMR-EAS-EUR-MID-SAS	4	37820061	39191214	1	12	0.413128	chr4:38320061:T:C	38320061	C,C,C,C,C,C	-0.00565722,-0.0362241,-0.0509398,-0.0505262,-0.0771308,0.0124582	0.0197562,0.0193939,0.0629059,0.00759934,0.14533,0.0781821	0.110917,1.20909,0.378753,10.5293,0.22504,0.0587898	0.633936	0.245577	0.592771	0.261017	0.999955	0.289069	0.263971
3037511	multi	AFR-AMR-EAS-EUR-MID-SAS	4	37820061	39191214	2	21	0.200116	chr4:38653060:T:C	38653060	C,C,C,C,C,C	-0.00298491,0.00369695,-0.0686679,-0.0372347,0.174025,-0.056286	0.0153983,0.0163517,0.109009,0.00598777,0.12308,0.07111	0.0724779,0.0855868,0.276756,9.29923,0.803029,0.367915	0.174111	0.305781	0.222128	0.262183	0.999511	0.407825	0.312588
3037511	multi	AFR-AMR-EAS-EUR-MID-SAS	4	73537417	74643864	1	12	0.758582	chr4:74056557:G:A	74056557	A,A,A,A,A,A	-0.00664477,-0.0337721,-0.0681186,-0.036557,0.0139118,-0.0740239	0.0140424,0.0133225,0.0334628,0.00592788,0.0957327,0.045723	0.196492,1.94902,1.37898,9.1573,0.0533222,0.976934	0.363351	0.390206	0.814283	0.662524	0.999935	0.282131	0.401145
3037511	multi	AFR-AMR-EAS-EUR-MID-SAS	5	35331056	36332119	1	21	0.736474	chr5:35831834:C:T	35831834	T,NA,T,T,T,T	-0.0120702,NA,0.00636832,-0.0348091,0.003143,0.0100901	0.0111149,NA,0.0460734,0.00617981,0.0956278,0.0478059	0.556737,NA,0.0505779,7.75108,0.0115389,0.0794398	0.132955	0.314643	0.512712	0.267076	0.996089	0.305631	0.251566
3037511	multi	AFR-AMR-EAS-EUR-MID-SAS	5	35379985	36379985	1	22	0.620196	chr5:35831834:C:T	35831834	T,NA,T,T,T,T	-0.0120702,NA,0.00636832,-0.0348091,0.003143,0.0100901	0.0111149,NA,0.0460734,0.00617981,0.0956278,0.0478059	0.556737,NA,0.0505779,7.75108,0.0115389,0.0794398	0.132349	0.315245	0.512886	0.267171	0.995932	0.305709	0.251673
3037511	multi	AFR-AMR-EAS-EUR-MID-SAS	7	28184757	29184757	1	1	1	chr7:28684757:G:T	28684757	T,T,T,T,T,T	0.0272085,0.049798,0.0561574,0.0411989,0.0180893,0.0565794	0.0111798,0.0143858,0.0414016,0.00638591,0.100536,0.0496068	1.82551,3.27003,0.757037,9.95575,0.0669133,0.595073	0.999996	0.79742	0.984681	0.352486	0.999998	0.252927	0.330027
3037511	multi	AFR-AMR-EAS-EUR-MID-SAS	7	92106850	93279056	1	1	1	chr7:92779056:C:T	92779056	T,T,T,T,T,T	-0.0681212,-0.0667542,-0.0483738,-0.0750703,-0.0244576,-0.139162	0.0140812,0.0181297,0.0333137,0.00907407,0.110855,0.0672367	5.88169,3.63568,0.834217,15.8841,0.0833449,1.41479	1	0.999984	0.993153	0.406865	1	0.287981	0.734199
3037511	multi	AFR-AMR-EAS-EUR-MID-SAS	7	92106850	93279056	2	5	0.650182	chr7:92614358:G:A	92614358	NA,A,A,A,A,A	NA,-0.00305194,0.00874799,0.0332875,0.137958,0.0369228	NA,0.0148821,0.0524756,0.00628705,0.110347,0.062173	NA,0.077008,0.0616797,6.92345,0.67526,0.257591	0.374534	0.366679	0.216006	0.24073	0.999987	0.392498	0.357934
3037511	multi	AFR-AMR-EAS-EUR-MID-SAS	8	78106762	79304301	1	25	0.969762	chr8:78643239:C:G	78643239	G,G,G,G,G,G	0.021247,0.0428096,0.0429412,0.041101,0.0749339,-0.0177848	0.0114131,0.0159593,0.0566428,0.00651825,0.0974619,0.0522992	1.20304,2.13614,0.348347,9.54179,0.354597,0.134415	0.0864976	0.773131	0.532519	0.336545	0.999999	0.284453	0.214845
3037511	multi	AFR-AMR-EAS-EUR-MID-SAS	8	129090035	130094230	1	3	0.981486	chr8:129590035:A:C	129590035	C,C,C,C,C,C	-0.00611624,-0.020639,0.00925402,-0.0372639,-0.0269968,-0.0251661	0.0111013,0.0133576,0.0322683,0.00593603,0.0988525,0.047075	0.235323,0.912506,0.111103,9.4636,0.105255,0.226998	0.886646	0.233413	0.481886	0.230985	0.999313	0.287235	0.266043
3037511	multi	AFR-AMR-EAS-EUR-MID-SAS	11	4686374	5727002	1	16	0.303389	chr11:5227002:T:A	5227002	A,A,NA,NA,NA,NA	0.13324,0.151121,NA,NA,NA,NA	0.0262853,0.0750367,NA,NA,NA,NA	6.39803,1.35641,NA,NA,NA,NA	0.467733	0.940714	0.494541	0.498433	0.553463	0.498462	0.498413
3037511	multi	AFR-AMR-EAS-EUR-MID-SAS	12	9148786	10273801	1	2	0.980502	chr12:9746454:C:G	9746454	G,G,G,G,G,G	-0.0699226,-0.00554535,-0.0291945,-0.0439988,-0.0101748,-0.0348422	0.0175323,0.0147601,0.0328285,0.00614321,0.098609,0.0459333	4.17672,0.150495,0.427315,12.1002,0.0372438,0.348598	0.621477	0.978782	0.251185	0.298119	1	0.24575	0.302445
3037511	multi	AFR-AMR-EAS-EUR-MID-SAS	12	110946804	112968611	1	3	0.994731	chr12:111446804:T:C	111446804	C,NA,NA,C,C,C	0.0528813,NA,NA,0.0365762,0.00854873,0.0127328	0.0207467,NA,NA,0.0058355,0.0991013,0.082027	1.96633,NA,NA,9.4365,0.0309301,0.0571774	0.725918	0.827475	0.498247	0.499995	0.99988	0.300462	0.258659
3037511	multi	AFR-AMR-EAS-EUR-MID-SAS	17	15467087	16830946	1	16	0.858409	chr17:16321561:A:C	16321561	C,C,C,C,C,C	0.00648806,-0.034362,-0.0480581,-0.0375492,0.00822738,-0.0816841	0.0142828,0.0132849,0.0486264,0.00583837,0.0958882,0.0490263	0.187325,2.01349,0.490798,9.89829,0.0307594,1.01914	0.326112	0.245042	0.819331	0.35343	0.999989	0.318657	0.480634
3037511	multi	AFR-AMR-EAS-EUR-MID-SAS	17	39329548	40599312	1	10	0.996496	chr17:40019300:C:T	40019300	T,T,T,T,T,T	0.0257821,0.0626043,0.0633889,0.082645,-0.0508047,0.0621759	0.0119554,0.0140083,0.031817,0.00600677,0.107702,0.0504525	1.50804,5.10482,1.33406,42.3449,0.195772,0.661917	0.156112	0.672369	0.999587	0.667065	1	0.310475	0.380803
3037511	multi	AFR-AMR-EAS-EUR-MID-SAS	19	2679886	3703964	1	2	0.941731	chr19:3203964:C:T	3203964	T,T,NA,T,NA,NA	-0.251171,-0.210616,NA,-0.153837,NA,NA	0.130298,0.0765358,NA,0.0326086,NA,NA	1.26844,2.22726,NA,5.62243,NA,NA	0.816459	0.593105	0.820486	0.460261	0.911765	0.497811	0.498065
3037511	multi	AFR-AMR-EAS-EUR-MID-SAS	19	15827504	17132398	1	4	0.985826	chr19:16366444:G:C	16366444	C,C,C,C,C,C	0.0269847,0.0525219,0.124537,0.0530863,0.13592,0.0996159	0.0111072,0.0135601,0.0325282,0.00643721,0.12308,0.0518055	1.82043,3.96905,3.8898,15.7886,0.569515,1.26364	0.628873	0.789371	0.993191	0.994042	1	0.334631	0.532003
3037511	multi	AFR-AMR-EAS-EUR-MID-SAS	20	19472468	20472468	1	2	0.558087	chr20:19972468:C:T	19972468	T,T,NA,NA,NA,NA	-0.103429,-0.950489,NA,NA,NA,NA	0.0582909,0.174175,NA,NA,NA,NA	1.11916,7.31516,NA,NA,NA,NA	0.935908	0.489627	0.980819	0.499599	0.498416	0.499727	0.499784
3037511	single	AFR	1	99806080	100831917	1	1	1	chr1:100306080:T:C	100306080	C	-0.127665	0.015423	15.9008	1	NA	NA	NA	NA	NA	NA
3037511	single	AFR	1	101949595	102978977	1	4	0.913818	chr1:102451250:T:C	102451250	C	0.112178	0.0183004	9.05556	0.680624	NA	NA	NA	NA	NA	NA
3037511	single	AFR	1	103800007	104800059	1	2	0.998051	chr1:104300059:A:G	104300059	G	0.118103	0.0198818	8.54579	0.499711	NA	NA	NA	NA	NA	NA
3037511	single	AFR	1	105230498	106230498	1	42	0.240315	chr1:105544544:T:C	105544544	C	-0.0764253	0.0143007	7.04179	0.037134	NA	NA	NA	NA	NA	NA
3037511	single	AFR	1	106128512	107725777	1	4	0.388474	chr1:106633288:G:T	106633288	T	0.109925	0.0173075	9.67052	0.781568	NA	NA	NA	NA	NA	NA
3037511	single	AFR	1	107405511	108405511	1	330	7.04829e-06	chr1:107905511:A:C	107905511	C	-0.118027	0.0206495	7.96169	0.404197	NA	NA	NA	NA	NA	NA
3037511	single	AFR	1	108590634	120486309	1	1	1	chr1:116344833:C:A	116344833	A	-0.215811	0.0142297	51.2282	0.978463	NA	NA	NA	NA	NA	NA
3037511	single	AFR	1	124566017	125567377	1	2	0.999842	chr1:125066017:A:G	125066017	G	-0.114115	0.0177539	9.88721	0.533132	NA	NA	NA	NA	NA	NA
3037511	single	AFR	1	124566017	125567377	2	1	1	chr1:125063738:C:T	125063738	T	0.229859	0.0506236	5.25099	0.997464	NA	NA	NA	NA	NA	NA
3037511	single	AFR	1	124566017	125567377	3	1	1	chr1:125067377:C:T	125067377	T	0.214462	0.0332559	9.94803	1	NA	NA	NA	NA	NA	NA
3037511	single	AFR	1	124566017	125567377	4	1	1	chr1:125063610:C:G	125063610	G	-0.13001	0.0518817	1.91314	0.957126	NA	NA	NA	NA	NA	NA
3037511	single	AFR	1	124566017	125567377	5	59	7.88715e-06	chr1:125063751:C:G	125063751	G	0.0255714	0.0111035	1.67205	0.0992979	NA	NA	NA	NA	NA	NA
3037511	single	AFR	1	124566017	125567377	6	59	7.88715e-06	chr1:125063751:C:G	125063751	G	0.0255714	0.0111035	1.67205	0.10172	NA	NA	NA	NA	NA	NA
3037511	single	AFR	1	145096628	146551831	1	1	1	chr1:145872788:G:C	145872788	C	-0.16692	0.0143948	30.3639	0.998273	NA	NA	NA	NA	NA	NA
3037511	single	AFR	1	145096628	146551831	2	1	1	chr1:145918026:T:C	145918026	C	-0.117575	0.0116488	23.2282	0.977256	NA	NA	NA	NA	NA	NA
3037511	single	AFR	1	146562908	148888346	1	1	1	chr1:147599516:A:G	147599516	G	-0.19699	0.0139583	44.4993	0.999993	NA	NA	NA	NA	NA	NA
3037511	single	AFR	1	146562908	148888346	2	2	0.960112	chr1:147579408:A:G	147579408	G	-0.0784122	0.0381557	1.39932	0.696816	NA	NA	NA	NA	NA	NA
3037511	single	AFR	1	146562908	148888346	3	47	0.000148376	chr1:147575881:C:CA	147575881	CA	-0.159585	0.0141976	28.5871	0.258485	NA	NA	NA	NA	NA	NA
3037511	single	AFR	1	149404572	170601649	1	1	1	chr1:159204893:T:C	159204893	C	-0.515063	0.0146444	270.259	1	NA	NA	NA	NA	NA	NA
3037511	single	AFR	1	149404572	170601649	2	4	0.938111	chr1:159892363:T:C	159892363	C	0.118995	0.0128015	19.8337	0.413415	NA	NA	NA	NA	NA	NA
3037511	single	AFR	1	149404572	170601649	3	1	1	chr1:159018151:A:G	159018151	G	0.409789	0.0158694	146.306	0.999998	NA	NA	NA	NA	NA	NA
3037511	single	AFR	1	149404572	170601649	4	2	0.949943	chr1:160189300:A:G	160189300	G	0.145086	0.0136227	25.7598	0.482889	NA	NA	NA	NA	NA	NA
3037511	single	AFR	1	149404572	170601649	5	29	0.133155	chr1:151029107:G:A	151029107	A	0.0821191	0.0123893	10.4688	0.710092	NA	NA	NA	NA	NA	NA
3037511	single	AFR	1	170642226	171917440	1	24	0.028212	chr1:171227474:C:G	171227474	G	-0.079635	0.013695	8.217	0.348422	NA	NA	NA	NA	NA	NA
3037511	single	AFR	1	171683062	173170800	1	7	0.815295	chr1:172219584:A:G	172219584	G	-0.130818	0.0197666	10.4391	0.642363	NA	NA	NA	NA	NA	NA
3037511	single	AFR	1	173659856	175462742	1	14	0.942549	chr1:174938031:T:G	174938031	G	-0.11192	0.0182688	9.0459	0.215767	NA	NA	NA	NA	NA	NA
3037511	single	AFR	1	175254942	176254942	1	1	1	chr1:175754942:C:T	175754942	T	-0.0765666	0.0121593	9.51786	0.992613	NA	NA	NA	NA	NA	NA
3037511	single	AFR	7	6734953	7734953	1	4	0.826117	chr7:7234953:G:T	7234953	T	-0.118061	0.0211908	7.59723	0.630322	NA	NA	NA	NA	NA	NA
3037511	single	AMR	1	149404572	170601649	1	175	4.16831e-05	chr1:159193132:G:A	159193132	A	-0.22723	0.0323503	11.6665	0.335171	NA	NA	NA	NA	NA	NA
3037511	single	AMR	20	19472468	20472468	1	2	0.558087	chr20:19972468:C:T	19972468	T	-0.950489	0.174175	7.31516	0.923608	NA	NA	NA	NA	NA	NA
3037511	single	EAS	1	94779661	95779661	1	2	0.972656	chr1:95279661:CAG:C	95279661	C	0.176443	0.0319554	7.47362	0.873864	NA	NA	NA	NA	NA	NA
3037511	single	EUR	2	42724818	44059679	1	3	0.896216	chr2:43224818:G:A	43224818	A	0.0666984	0.0109418	8.96292	0.872003	NA	NA	NA	NA	NA	NA
3037511	single	EUR	2	217635259	218635259	1	1	1	chr2:218135259:G:A	218135259	A	-0.332847	0.0585904	7.87295	0.996849	NA	NA	NA	NA	NA	NA
3037511	single	EUR	4	37820061	39191214	1	12	0.413156	chr4:38320061:T:C	38320061	C	-0.0505262	0.00759934	10.5293	0.749867	NA	NA	NA	NA	NA	NA
3037511	single	EUR	4	37820061	39191214	2	10	0.558868	chr4:38653060:T:C	38653060	C	-0.0372347	0.00598777	9.29923	0.39978	NA	NA	NA	NA	NA	NA
3037511	single	EUR	4	73537417	74643864	1	12	0.758582	chr4:74056557:G:A	74056557	A	-0.036557	0.00592788	9.1573	0.357844	NA	NA	NA	NA	NA	NA
3037511	single	EUR	5	35331056	36332119	1	7	0.998382	chr5:35831834:C:T	35831834	T	-0.0348091	0.00617981	7.75108	0.157025	NA	NA	NA	NA	NA	NA
3037511	single	EUR	7	28184757	29184757	1	1	1	chr7:28684757:G:T	28684757	T	0.0411989	0.00638591	9.95575	0.999657	NA	NA	NA	NA	NA	NA
3037511	single	EUR	7	92106850	93279056	1	1	1	chr7:92779056:C:T	92779056	T	-0.0750703	0.00907407	15.8841	1	NA	NA	NA	NA	NA	NA
3037511	single	EUR	7	92106850	93279056	2	4	0.911468	chr7:92614405:C:T	92614405	T	0.0335367	0.00628488	7.02239	0.367028	NA	NA	NA	NA	NA	NA
3037511	single	EUR	8	78106762	79304301	1	25	0.98262	chr8:78644656:A:G	78644656	G	0.0411861	0.00651608	9.58436	0.0721569	NA	NA	NA	NA	NA	NA
3037511	single	EUR	8	129090035	130094230	1	2	0.943785	chr8:129590035:A:C	129590035	C	-0.0372639	0.00593603	9.4636	0.945871	NA	NA	NA	NA	NA	NA
3037511	single	EUR	12	9148786	10273801	1	1	1	chr12:9753094:A:G	9753094	G	-0.0451966	0.00602833	13.1863	0.969628	NA	NA	NA	NA	NA	NA
3037511	single	EUR	12	110946804	112968611	1	6	0.821768	chr12:111446804:T:C	111446804	C	0.0365762	0.0058355	9.4365	0.638585	NA	NA	NA	NA	NA	NA
3037511	single	EUR	17	15467087	16830946	1	24	0.828201	chr17:16325918:A:G	16325918	G	-0.0375774	0.00583808	9.91299	0.258838	NA	NA	NA	NA	NA	NA
3037511	single	EUR	17	39329548	40599312	1	13	0.995239	chr17:40019308:T:A	40019308	A	0.0826603	0.00600677	42.3602	0.11401	NA	NA	NA	NA	NA	NA
3037511	single	EUR	19	15827504	17132398	1	9	0.744959	chr19:16385981:G:A	16385981	A	0.0517551	0.00628978	15.722	0.362741	NA	NA	NA	NA	NA	NA
3037511	single	EUR	19	48113102	49138275	1	2	0.789538	chr19:48638275:T:C	48638275	C	0.0457698	0.00828884	7.47439	0.911214	NA	NA	NA	NA	NA	NA
3037556	multi	AFR-AMR-EAS-EUR	1	145376557	146376557	1	1	1	chr1:145876557:T:C	145876557	NA,NA,NA,C	NA,NA,NA,0.757345	NA,NA,NA,0.128159	NA,NA,NA,8.46428	0.984595	0.499981	0.495093	0.499997	0.999854	NA	NA
3037556	multi	AFR-AMR-EAS-EUR	4	9081660	11026602	1	4	0.980984	chr4:9997722:T:A	9997722	A,A,A,A	-0.196077,-0.299418,-0.151303,-0.254338	0.0235752,0.031646,0.0722217,0.0127164	16.0451,20.5177,1.44161,88.266	0.532104	1	1	0.67322	1	NA	NA
3037556	multi	AFR-AMR-EAS-EUR	4	9081660	11026602	2	1	1	chr4:9924068:C:G	9924068	G,G,NA,G	-0.130824,-0.27164,NA,-0.274413	0.021925,0.0309091,NA,0.0132945	8.61648,17.8188,NA,93.9306	1	0.999999	1	0.5	1	NA	NA
3037556	multi	AFR-AMR-EAS-EUR	4	9081660	11026602	3	1	1	chr4:10085840:T:C	10085840	C,C,NA,C	0.0797541,0.130623,NA,0.114824	0.0352579,0.0362296,NA,0.0133412	1.62532,3.50634,NA,17.124	1	0.629338	1	0.5	1	NA	NA
3037556	multi	AFR-AMR-EAS-EUR	4	9081660	11026602	4	1	1	chr4:10054752:T:C	10054752	C,C,NA,C	0.0133285,-0.24093,NA,-0.222383	0.021972,0.033403,NA,0.0133389	0.264315,12.2612,NA,61.6769	1	0.111426	1	0.5	1	NA	NA
3037556	multi	AFR-AMR-EAS-EUR	4	87456379	88676325	1	2	0.662141	chr4:88094705:C:T	88094705	T,NA,T,T	0.000428171,NA,0.180444,0.118431	0.023521,NA,0.0699317,0.0158115	0.00635383,NA,2.00561,13.1624	0.898092	0.24731	0.496828	0.638873	0.999989	NA	NA
3037556	multi	AFR-AMR-EAS-EUR	4	87456379	88676325	2	4	0.891119	chr4:88169725:T:C	88169725	C,NA,C,C	0.0808257,NA,0.184025,0.0649024	0.0237818,NA,0.0738147,0.0109968	3.16928,NA,1.89742,8.44464	0.455605	0.933621	0.499201	0.564604	0.995201	NA	NA
3037556	multi	AFR-AMR-EAS-EUR	6	25262418	26367998	1	13	0.941387	chr6:25826286:C:T	25826286	T,T,T,T	-0.0734996,-0.0733173,0.00638789,-0.0653325	0.0322967,0.0311837,0.0896721,0.0109892	1.64092,1.72779,0.0253917,8.5588	0.120623	0.70563	0.692286	0.275449	0.999982	NA	NA
3037556	multi	AFR-AMR-EAS-EUR	11	63765919	65301061	1	1	1	chr11:64600382:G:A	64600382	A,NA,NA,NA	0.592326,NA,NA,NA	0.0991485,NA,NA,NA	8.63579,NA,NA,NA	0.994571	0.998745	0.49991	0.499965	0.499841	NA	NA
3037556	single	AFR	4	9081660	11026602	1	4	0.922987	chr4:9993632:A:G	9993632	G	-0.200309	0.0229686	17.5595	0.731323	NA	NA	NA	NA	NA	NA
3037556	single	AFR	4	9081660	11026602	2	5	0.823695	chr4:9920543:C:T	9920543	T	0.131864	0.0219244	8.74363	0.338409	NA	NA	NA	NA	NA	NA
3037556	single	AFR	11	63765919	65301061	1	1	1	chr11:64600382:G:A	64600382	A	0.592326	0.0991485	8.63579	0.996407	NA	NA	NA	NA	NA	NA
3037556	single	AMR	4	9081660	11026602	1	1	1	chr4:9987609:C:T	9987609	T	-0.35267	0.0375887	20.1902	1	NA	NA	NA	NA	NA	NA
3037556	single	AMR	4	9081660	11026602	2	1	1	chr4:9954455:C:T	9954455	T	0.160957	0.0376203	4.72539	1	NA	NA	NA	NA	NA	NA
3037556	single	AMR	4	9081660	11026602	3	1	1	chr4:9944471:G:A	9944471	A	0.275224	0.0292841	20.2566	1	NA	NA	NA	NA	NA	NA
3037556	single	AMR	4	9081660	11026602	4	1	1	chr4:10250028:G:T	10250028	T	0.100302	0.033652	2.54102	0.997423	NA	NA	NA	NA	NA	NA
3037556	single	AMR	4	9081660	11026602	5	3	0.928215	chr4:10166969:AAC:A	10166969	A	0.177957	0.0302918	8.37315	0.712925	NA	NA	NA	NA	NA	NA
3037556	single	AMR	4	9081660	11026602	6	1	1	chr4:10165593:T:C	10165593	C	-0.109638	0.0373864	2.47343	0.99999	NA	NA	NA	NA	NA	NA
3037556	single	AMR	4	9081660	11026602	7	1	1	chr4:9995266:T:C	9995266	C	-0.361127	0.0366875	22.1352	0.965202	NA	NA	NA	NA	NA	NA
3037556	single	AMR	4	9081660	11026602	8	2	0.921969	chr4:10085840:T:C	10085840	C	0.130623	0.0362296	3.50634	0.81672	NA	NA	NA	NA	NA	NA
3037556	single	EUR	1	145376557	146376557	1	1	1	chr1:145876557:T:C	145876557	C	0.757345	0.128159	8.46428	0.972707	NA	NA	NA	NA	NA	NA
3037556	single	EUR	4	9081660	11026602	1	1	1	chr4:9921380:G:T	9921380	T	-0.269759	0.0128757	96.7364	1	NA	NA	NA	NA	NA	NA
3037556	single	EUR	4	9081660	11026602	2	2	0.998369	chr4:9933120:G:T	9933120	T	0.124555	0.0127095	21.949	0.889447	NA	NA	NA	NA	NA	NA
3037556	single	EUR	4	87456379	88676325	1	1	1	chr4:88094705:C:T	88094705	T	0.118431	0.0158115	13.1624	0.999835	NA	NA	NA	NA	NA	NA
3037556	single	EUR	4	87456379	88676325	2	9	0.782912	chr4:88144201:C:A	88144201	A	-0.068089	0.0110017	9.21783	0.211005	NA	NA	NA	NA	NA	NA
3037556	single	EUR	6	25262418	26367998	1	16	0.935379	chr6:25867998:T:C	25867998	C	-0.0665371	0.0109864	8.85609	0.126517	NA	NA	NA	NA	NA	NA
3038058	multi	AFR-AMR-EAS-EUR	1	158704893	159802021	1	1	1	chr1:159204893:T:C	159204893	C,NA,NA,C	-0.459452,NA,NA,0.0289542	0.0521923,NA,NA,0.136377	17.8757,NA,NA,0.0799473	1	1	0.5	0.5	0.254038	NA	NA
3038058	multi	AFR-AMR-EAS-EUR	1	158704893	159802021	2	1	1	chr1:159018151:A:G	159018151	G,NA,G,G	0.146686,NA,0.0622346,0.0231509	0.0574192,NA,0.080634,0.0226295	1.97349,NA,0.356327,0.51387	1	1	0.5	0.342396	0.345977	NA	NA
3038058	multi	AFR-AMR-EAS-EUR	1	159355271	160355271	1	1	1	chr1:159855271:G:C	159855271	C,C,C,C	-0.371613,-0.0985242,-0.0770946,0.0132066	0.0624578,0.0377491,0.0840897,0.0179699	8.57117,2.04311,0.444614,0.335	0.983114	0.998498	0.851909	0.342387	0.286264	NA	NA
3038058	multi	AFR-AMR-EAS-EUR	1	161472701	162472701	1	10	0.946512	chr1:161972701:C:G	161972701	G,NA,G,G	-0.288232,NA,-0.0930997,-0.00797442	0.0526844,NA,0.0854024,0.0208696	7.34903,NA,0.559633,0.153427	0.204516	0.994898	0.499096	0.337781	0.228203	NA	NA
3038058	single	AFR	1	158704893	159802021	1	1	1	chr1:159204893:T:C	159204893	C	-0.459452	0.0521923	17.8757	1	NA	NA	NA	NA	NA	NA
3038058	single	AFR	1	158704893	159802021	2	1	1	chr1:159018151:A:G	159018151	G	0.146686	0.0574192	1.97349	1	NA	NA	NA	NA	NA	NA
3038058	single	AFR	1	158704893	159802021	3	2	0.998349	chr1:159019347:G:C	159019347	C	-0.206167	0.0414425	6.18492	0.578268	NA	NA	NA	NA	NA	NA
3038058	single	AFR	1	158704893	159802021	4	6	0.683697	chr1:159436748:G:A	159436748	A	0.109291	0.0536082	1.38216	0.245901	NA	NA	NA	NA	NA	NA
3038058	single	AFR	1	159355271	160355271	1	2	0.359507	chr1:159855271:G:C	159855271	C	-0.371613	0.0624578	8.57117	0.938373	NA	NA	NA	NA	NA	NA
3038058	single	AFR	1	161472701	162472701	1	10	0.935655	chr1:161972701:C:G	161972701	G	-0.288232	0.0526844	7.34903	0.237202	NA	NA	NA	NA	NA	NA
3038553	multi	AFR-AMR-EAS-EUR-MID-SAS	1	2008242	3034986	1	7	0.915497	chr1:2523270:T:C	2523270	C,C,C,C,C,C	-0.00101077,0.0254114,-0.0671204,0.0211494,-0.0492659,0.0131911	0.00779838,0.00806947,0.0360044,0.00385269,0.062296,0.032746	0.0472693,2.78572,1.20558,7.39462,0.367503,0.162998	0.454614	0.224025	0.924886	0.480157	0.996851	0.375871	0.218896
3038553	multi	AFR-AMR-EAS-EUR-MID-SAS	1	7920956	8937247	1	5	0.991098	chr1:8424763:A:G	8424763	G,G,G,G,G,G	-0.00187523,-0.024909,-0.0245746,-0.0211255,0.00627807,-0.000775087	0.00632382,0.00665825,0.0235187,0.00349848,0.062296,0.0272917	0.115305,3.73698,0.528604,8.80807,0.0363413,0.00995298	0.349236	0.227948	0.99335	0.32664	0.999984	0.268493	0.28403
3038553	multi	AFR-AMR-EAS-EUR-MID-SAS	1	38603899	39972585	1	54	0.086513	chr1:39103899:C:T	39103899	T,T,T,T,T,T	0.0082512,-0.00662414,-0.00563622,-0.0237446,-0.0515516,0.0215634	0.00798356,0.00761458,0.0228416,0.00418273,0.067566,0.0436303	0.520917,0.415285,0.0941505,7.86256,0.351177,0.206808	0.0868875	0.250052	0.309257	0.241521	0.99695	0.287814	0.257894
3038553	multi	AFR-AMR-EAS-EUR-MID-SAS	1	48271922	49275285	1	4	0.96569	chr1:48775285:A:G	48775285	G,G,G,G,G,G	0.0284574,0.0105164,0.00933195,0.0152002,0.00897934,0.0543095	0.00677113,0.00685241,0.0202828,0.00381751,0.0618236,0.02737	4.5789,0.903586,0.190138,4.1648,0.0532922,1.32582	0.566617	0.967062	0.423801	0.272531	0.970884	0.270448	0.641946
3038553	multi	AFR-AMR-EAS-EUR-MID-SAS	1	58331726	59331726	1	1	1	chr1:58831726:G:A	58831726	A,NA,NA,NA,NA,NA	0.557597,NA,NA,NA,NA,NA	0.106635,NA,NA,NA,NA,NA	6.76846,NA,NA,NA,NA,NA	0.960179	0.948856	0.495331	0.499207	0.494828	0.499101	0.498776
3038553	multi	AFR-AMR-EAS-EUR-MID-SAS	1	71485771	72985661	1	7	0.982606	chr1:72347446:C:T	72347446	T,T,T,T,T,T	-0.028504,-0.0177236,0.0255929,-0.0233245,0.0692034,-0.0109159	0.00576583,0.00713581,0.0336059,0.00361372,0.0650414,0.0283034	6.11528,1.88604,0.350352,9.96402,0.541614,0.155064	0.220274	0.999727	0.811657	0.278542	1	0.369233	0.260315
3038553	multi	AFR-AMR-EAS-EUR-MID-SAS	1	74012186	75048854	1	14	0.947513	chr1:74532078:A:G	74532078	G,G,G,G,G,G	0.00463697,0.0180218,-0.00276163,0.031021,0.0304535,0.0377301	0.00810467,0.00659595,0.0241569,0.0035104,0.0576995,0.0276695	0.246241,2.20133,0.041444,18.0069,0.223559,0.762724	0.177532	0.233407	0.870957	0.263675	1	0.245456	0.384314
3038553	multi	AFR-AMR-EAS-EUR-MID-SAS	1	76654273	78721472	1	2	1	chr1:77984833:C:A	77984833	A,A,NA,A,NA,A	-0.000988626,-0.0159397,NA,-0.0484367,NA,-0.122539	0.0216403,0.0155034,NA,0.00564614,NA,0.125751	0.0161204,0.517297,NA,17.018,NA,0.48171	0.531326	0.198269	0.278255	0.49999	1	0.499998	0.334304
3038553	multi	AFR-AMR-EAS-EUR-MID-SAS	1	95313795	97478942	1	4	0.902611	chr1:96474563:A:G	96474563	G,G,G,G,G,G	-0.00690521,-0.0270348,-0.0537611,-0.0193993,-0.0551864,-0.0108059	0.00714961,0.00660792,0.0228004,0.00353456,0.0577145,0.0272461	0.476076,4.36754,1.73569,7.39205,0.469834,0.160108	0.480295	0.23705	0.998216	0.812363	0.999082	0.277889	0.249814
3038553	multi	AFR-AMR-EAS-EUR-MID-SAS	1	95313795	97478942	2	7	0.991891	chr1:95872518:G:T	95872518	T,T,T,T,T,T	-0.0078931,-0.00160657,-0.0122527,-0.021472,-0.0585083,-0.0725938	0.00820708,0.00660122,0.0202828,0.00359012,0.0600577,0.0286671	0.473429,0.0927417,0.262982,8.65371,0.481544,1.94571	0.226805	0.268041	0.178926	0.285388	0.997309	0.317301	0.73492
3038553	multi	AFR-AMR-EAS-EUR-MID-SAS	1	103764719	104796778	1	44	0.586283	chr1:104289663:G:T	104289663	T,NA,T,T,T,T	0.00305064,NA,0.0122993,-0.0192713,-0.129419,-0.00828837	0.0062468,NA,0.017985,0.00349004,0.0572262,0.0275282	0.203911,NA,0.30622,7.47423,1.62477,0.117277	0.044312	0.251461	0.495347	0.289386	0.999023	0.738758	0.245969
3038553	multi	AFR-AMR-EAS-EUR-MID-SAS	1	106840421	107923037	1	1	1	chr1:107408449:G:A	107408449	A,A,NA,A,NA,A	0.0228521,-0.186406,NA,-0.0714253,NA,-0.109991	0.0655678,0.0402215,NA,0.0176189,NA,0.0985508	0.1382,5.4463,NA,4.2978,NA,0.577765	0.97684	0.219464	0.978382	0.498825	0.982513	0.499117	0.34541
3038553	multi	AFR-AMR-EAS-EUR-MID-SAS	1	106840421	107923037	2	6	0.978096	chr1:107341918:T:A	107341918	A,A,A,A,A,A	-0.022871,-0.0191388,-0.0122094,-0.0145164,0.00240447,-0.0263247	0.00602198,0.00693289,0.0243239,0.00399476,0.0588742,0.030978	3.83589,2.23883,0.21063,3.55406,0.0143837,0.402916	0.403108	0.952957	0.854391	0.276865	0.959355	0.269456	0.324616
3038553	multi	AFR-AMR-EAS-EUR-MID-SAS	1	155549284	156876272	1	11	0.0452273	chr1:156320865:T:C	156320865	C,C,NA,C,C,C	-0.0193296,-0.0194097,NA,-0.0417497,0.118306,0.0501382	0.0271975,0.0136418,NA,0.00731414,0.202071,0.0844625	0.321243,0.810254,NA,7.9421,0.253184,0.257456	0.459977	0.227245	0.383725	0.478699	0.99043	0.339017	0.273157
3038553	multi	AFR-AMR-EAS-EUR-MID-SAS	1	161557735	162557735	1	3	0.681892	chr1:162277849:C:T	162277849	T,NA,NA,NA,NA,NA	-0.425953,NA,NA,NA,NA,NA	0.0825232,NA,NA,NA,NA,NA	6.61115,NA,NA,NA,NA,NA	0.463021	0.963281	0.495958	0.498798	0.496781	0.499382	0.49937
3038553	multi	AFR-AMR-EAS-EUR-MID-SAS	1	177300962	178519355	1	2	1	chr1:177920345:A:G	177920345	G,G,G,G,G,G	-0.0572869,-0.0415612,-0.0885123,-0.0517563,-0.105896,0.0293227	0.00656786,0.00801153,0.0252588,0.00444141,0.0838728,0.0380312	17.5645,6.67174,3.33919,30.6552,0.684574,0.35586	0.602776	1	0.999984	0.985934	1	0.372935	0.282641
3038553	multi	AFR-AMR-EAS-EUR-MID-SAS	1	189643523	190839704	1	18	0.988903	chr1:190337212:A:G	190337212	G,G,G,G,G,G	0.0211047,0.0113509,0.0389755,0.0199495,0.00647924,0.0225735	0.00588141,0.00721643,0.0186117,0.00351981,0.0591404,0.0289314	3.4779,0.936528,1.44072,7.83966,0.039643,0.361263	0.331313	0.933841	0.494508	0.65704	0.99994	0.242447	0.267289
3038553	multi	AFR-AMR-EAS-EUR-MID-SAS	1	201328407	202417641	1	16	0.957638	chr1:201916576:C:CAAAA	201916576	CAAAA,CAAAA,CAAAA,CAAAA,CAAAA,CAAAA	-0.0129025,-0.0117649,0.0294,-0.0235196,0.0285514,-0.0514271	0.00680126,0.00731182,0.0299667,0.00368871,0.0748796,0.0311493	1.23793,0.968143,0.486053,9.74074,0.153055,1.0055	0.509271	0.524404	0.461926	0.307728	0.99992	0.221061	0.485633
3038553	multi	AFR-AMR-EAS-EUR-MID-SAS	1	203016116	204016116	1	1	1	chr1:203522264:T:G	203522264	G,NA,G,G,G,G	-0.0197208,NA,0.0413749,-0.0212251,-0.00525746,0.0033521	0.00627741,NA,0.0181923,0.00436132,0.0718248,0.027231	2.77455,NA,1.63926,5.94501,0.0261113,0.0447795	0.972227	0.920094	0.499295	0.72572	0.966894	0.266394	0.250339
3038553	multi	AFR-AMR-EAS-EUR-MID-SAS	1	242322761	243327030	1	11	0.839441	chr1:242824015:C:G	242824015	G,G,G,G,G,G	-0.0150362,-0.0242544,-0.0310231,-0.0177255,-0.0861619,-0.0197698	0.00584195,0.00786671,0.0179751,0.00425558,0.0719363,0.0272316	1.99749,2.68865,1.07383,4.50721,0.636362,0.329897	0.276312	0.719309	0.9192	0.497991	0.968464	0.407494	0.3112
3038553	multi	AFR-AMR-EAS-EUR-MID-SAS	2	-124127	1215659	1	28	1	chr2:633053:A:AC	633053	AC,AC,AC,AC,AC,AC	-0.0636994,-0.0818629,-0.0664832,-0.0589988,-0.0972424,-0.0746882	0.00912628,0.009572,0.032968,0.00457181,0.0733566,0.0401021	11.5292,16.9186,1.35915,37.3744,0.732903,1.20385	0.280163	1	1	0.599924	1	0.361919	0.584631
3038553	multi	AFR-AMR-EAS-EUR-MID-SAS	2	-124127	1215659	2	1	1	chr2:417167:T:C	417167	C,C,NA,C,C,C	0.122594,0.154241,NA,0.117275,-0.0943681,-0.00374508	0.0324863,0.018221,NA,0.00826639,0.136782,0.162799	3.79363,16.5915,NA,44.9573,0.309586,0.00804475	0.98897	0.995808	1	0.5	1	0.272683	0.238868
3038553	multi	AFR-AMR-EAS-EUR-MID-SAS	2	-124127	1215659	3	8	0.989989	chr2:558080:G:T	558080	T,T,NA,T,T,T	0.0389874,0.0415552,NA,0.0430247,0.0807438,0.0257159	0.00876201,0.0142251,NA,0.00675196,0.0906234,0.0537328	5.06534,2.45764,NA,9.72965,0.428363,0.199124	0.392827	0.994384	0.321834	0.499848	0.986591	0.258121	0.244714
3038553	multi	AFR-AMR-EAS-EUR-MID-SAS	2	-124127	1215659	4	27	0.931309	chr2:296361:AGTGCTGACAACCAGGTGTGATACCCTCACATGTACAAGCACTGTGCATTTCAGAGGTGACCTT:A	296361	A,A,A,A,A,A	0.0212076,0.00781787,0.0389392,0.0145268,0.0209334,-0.0136559	0.00792465,0.00744707,0.0220513,0.00369761,0.067648,0.0302569	2.12801,0.531928,1.11114,4.0685,0.120914,0.185919	0.244456	0.669899	0.227225	0.604053	0.988319	0.249	0.278901
3038553	multi	AFR-AMR-EAS-EUR-MID-SAS	2	23969940	25664989	1	1	1	chr2:24968876:A:T	24968876	T,T,T,T,T,T	0.014033,0.0384504,0.00444331,0.0360387,0.0219834,0.0493865	0.00874671,0.0065953,0.0208662,0.0034868,0.0574817,0.0277789	0.964041,8.2562,0.0802048,24.3137,0.15358,1.12246	0.989023	0.471261	0.995415	0.230895	1	0.216506	0.551216
3038553	multi	AFR-AMR-EAS-EUR-MID-SAS	2	49962122	51032312	1	25	0.616238	chr2:50478448:C:T	50478448	T,NA,T,T,T,T	0.0453908,NA,-0.00288299,0.0158167,-0.00525554,0.0511852	0.0101806,NA,0.0308835,0.00350138,0.0569951,0.0290008	5.08352,NA,0.0335649,5.20312,0.0331401,1.1103	0.413741	0.955094	0.502772	0.264997	0.995742	0.258811	0.551275
3038553	multi	AFR-AMR-EAS-EUR-MID-SAS	2	53233092	54265485	1	4	0.87224	chr2:53758275:A:C	53758275	C,C,NA,C,NA,NA	0.0264733,0.146619,NA,0.0633664,NA,NA	0.0527135,0.0420451,NA,0.0136286,NA,NA	0.210758,3.31144,NA,5.47791,NA,NA	0.44964	0.232984	0.953692	0.494146	0.977412	0.496582	0.489638
3038553	multi	AFR-AMR-EAS-EUR-MID-SAS	2	54440982	55641581	1	5	0.821671	chr2:55071191:CA:C	55071191	C,C,C,C,C,C	0.0363946,0.00829246,-0.0319049,0.0249963,0.113077,0.041549	0.00841777,0.00713426,0.0210929,0.00374833,0.0637054,0.0356679	4.81378,0.610663,0.884775,10.5882,1.11977,0.612493	0.672278	0.909763	0.285915	0.43072	1	0.491916	0.337233
3038553	multi	AFR-AMR-EAS-EUR-MID-SAS	2	56125004	57215489	1	2	0.996994	chr2:56646324:A:G	56646324	G,G,G,G,G,G	-0.0393964,-0.049704,-0.0578537,-0.0424011,0.0218111,0.0160795	0.00575097,0.0104333,0.0398296,0.0294464,0.129239,0.109958	11.1328,5.72168,0.834594,0.824245,0.062492,0.0536767	0.919282	1	0.999903	0.475647	0.408509	0.226917	0.216047
3038553	multi	AFR-AMR-EAS-EUR-MID-SAS	2	57822980	59594090	1	1	1	chr2:58728818:A:G	58728818	G,G,G,G,G,G	-0.0161843,0.00385107,-0.0475479,-0.026138,0.0465636,-0.0261594	0.00578512,0.00672203,0.0226744,0.00349245,0.0570623,0.0272389	2.28828,0.246639,1.44376,13.1426,0.382483,0.472538	0.992685	0.623184	0.254031	0.502298	0.99997	0.29427	0.222866
3038553	multi	AFR-AMR-EAS-EUR-MID-SAS	2	57822980	59594090	2	8	0.969734	chr2:58630141:G:A	58630141	A,A,A,A,A,A	0.0199556,0.0056208,0.0304919,0.0221492,0.0201206,0.126611	0.00671777,0.00728029,0.019109,0.0039494,0.0603528,0.0306778	2.52689,0.356468,0.9564,7.68953,0.131447,4.43496	0.276285	0.813629	0.316918	0.306931	0.999293	0.253042	0.996331
3038553	multi	AFR-AMR-EAS-EUR-MID-SAS	2	59557479	61013389	1	3	0.995055	chr2:60057479:C:T	60057479	T,T,T,T,T,T	-0.0456565,-0.0313274,-0.0397022,-0.0121187,-0.102348,-0.0317405	0.00624623,0.00701311,0.0189969,0.00419624,0.0690136,0.0295355	12.5715,5.10055,1.43623,2.41149,0.859897,0.548938	0.510545	1	0.996262	0.667283	0.918813	0.426116	0.357508
3038553	multi	AFR-AMR-EAS-EUR-MID-SAS	2	59557479	61013389	2	6	0.77709	chr2:60485286:C:T	60485286	T,T,T,T,T,T	0.080584,0.0437268,-0.230202,0.0302477,-0.000318237,0.0804958	0.0215173,0.0129482,0.200201,0.00563681,0.0912004,0.0738609	3.74393,3.13511,0.601705,7.09446,0.00121083,0.559424	0.407061	0.953387	0.952427	0.31444	0.999637	0.246203	0.311976
3038553	multi	AFR-AMR-EAS-EUR-MID-SAS	2	67106464	68106464	1	4	0.893094	chr2:67579340:A:G	67579340	G,NA,G,G,G,G	0.026025,NA,-0.0347436,0.01616,-0.0486248,-0.0323477	0.00578171,NA,0.0622308,0.00395278,0.0615957,0.0325338	5.17038,NA,0.239097,4.36189,0.366665,0.494732	0.93335	0.967607	0.49251	0.234269	0.936048	0.318711	0.33245
3038553	multi	AFR-AMR-EAS-EUR-MID-SAS	2	78766808	79778657	1	4	0.993764	chr2:79277880:T:G	79277880	G,G,G,G,G,G	-0.0322117,-0.0219512,-0.0187259,-0.0260782,-0.0247183,-0.0448634	0.00784749,0.00873738,0.025897,0.00557525,0.0927424,0.0455442	4.39275,1.92105,0.32825,5.537,0.102464,0.488653	0.450415	0.992143	0.833251	0.294035	0.998607	0.242646	0.323193
3038553	multi	AFR-AMR-EAS-EUR-MID-SAS	2	85917541	87099385	1	18	0.709801	chr2:86529086:C:G	86529086	G,G,G,G,G,G	-0.0117672,0.00896056,-0.00869417,0.0253735,0.0562199,-0.0301291	0.00964279,0.00767368,0.0396969,0.00416222,0.0647752,0.027745	0.652971,0.614523,0.0826838,8.96393,0.414047,0.55672	0.23482	0.270925	0.332643	0.248254	0.999414	0.286398	0.278577
3038553	multi	AFR-AMR-EAS-EUR-MID-SAS	2	106361163	107372542	1	6	0.551577	chr2:106856233:T:A	106856233	A,A,A,A,A,A	0.00419816,0.0124762,-0.0708188,0.0184614,0.102032,0.0110878	0.00672348,0.00673913,0.0310143,0.00350654,0.0595502,0.0318524	0.273793,1.19297,1.64965,6.85295,1.06226,0.138008	0.238357	0.258829	0.360076	0.465518	0.996695	0.459418	0.255601
3038553	multi	AFR-AMR-EAS-EUR-MID-SAS	2	157990394	159156634	1	86	0.42375	chr2:158630075:A:AT	158630075	AT,AT,AT,AT,AT,AT	-0.010323,0.0236902,0.0370612,0.0190413,-0.132712,-0.046026	0.0077113,0.00846737,0.0249086,0.00386168,0.0613805,0.041832	0.743102,2.28863,0.863975,6.08686,1.51415,0.56668	0.13751	0.231192	0.760049	0.460627	0.995606	0.528597	0.281774
3038553	multi	AFR-AMR-EAS-EUR-MID-SAS	2	180074133	181731488	1	11	0.896112	chr2:180660217:G:A	180660217	A,NA,A,A,A,A	-0.00956773,NA,-0.0270793,-0.0263244,0.0848268,0.02652	0.00616015,NA,0.0182423,0.00370848,0.0648391,0.0272917	0.919432,NA,0.861079,11.899,0.719459,0.479926	0.118449	0.419693	0.500661	0.443005	0.999999	0.311764	0.328504
3038553	multi	AFR-AMR-EAS-EUR-MID-SAS	2	186876792	187921490	1	47	0.912963	chr2:187417603:T:A	187417603	A,NA,A,A,A,A	0.0142124,NA,0.00595632,0.0190795,-0.0823845,0.0190511	0.00596988,NA,0.0234098,0.00354084,0.0570073,0.0275829	1.76245,NA,0.0973675,7.14824,0.828525,0.310015	0.119313	0.63422	0.771154	0.227937	0.988541	0.397434	0.2631
3038553	multi	AFR-AMR-EAS-EUR-MID-SAS	2	204011186	205022844	1	18	0.255496	chr2:204511190:T:C	204511190	C,C,C,C,C,C	0.0203581,0.0232647,0.00140748,0.0174707,0.0373979,-0.0361772	0.00576591,0.00799958,0.01915,0.0044799,0.0611668,0.0294477	3.38264,2.43954,0.0262211,4.0165,0.26686,0.659059	0.2081	0.91628	0.593627	0.330475	0.923537	0.449753	0.383017
3038553	multi	AFR-AMR-EAS-EUR-MID-SAS	2	235347960	236411229	1	19	0.843125	chr2:235911229:T:A	235911229	A,A,A,A,A,A	0.0230503,0.0192911,0.0494315,0.0207282,0.000587622,-0.00277009	0.00704197,0.00885051,0.0600566,0.00408235,0.0619604,0.0347433	2.97342,1.53339,0.386727,6.41748,0.00329876,0.0285146	0.322526	0.826356	0.573159	0.28513	0.994714	0.220976	0.276922
3038553	multi	AFR-AMR-EAS-EUR-MID-SAS	3	24538386	25635887	1	5	0.91895	chr3:25068924:T:A	25068924	A,A,A,A,A,A	-0.0219004,-0.0256848,-0.0243913,-0.0227525,-0.00239051,0.00534383	0.00584281,0.00644513,0.0185798,0.00354454,0.0571196,0.0276726	3.74944,4.17108,0.722951,9.86285,0.0147453,0.0721816	0.537343	0.991123	0.996383	0.462212	1	0.205637	0.226311
3038553	multi	AFR-AMR-EAS-EUR-MID-SAS	3	49072361	50950636	1	29	0.959638	chr3:50002761:T:A	50002761	A,NA,A,A,A,A	-0.0224845,NA,-0.01318,-0.0247106,0.131963,-0.0410614	0.00588401,NA,0.0254816,0.00348194,0.0574664,0.032413	3.87695,NA,0.218251,11.8938,1.66442,0.68778	0.644798	0.863769	0.499714	0.255814	1	0.717793	0.399044
3038553	multi	AFR-AMR-EAS-EUR-MID-SAS	3	53210713	54290109	1	29	0.324827	chr3:53743149:T:C	53743149	C,C,C,C,C,C	0.017435,0.0205172,-0.013569,0.0209342,0.0444471,-0.00406246	0.0112834,0.00729011,0.0193553,0.00406323,0.0631197,0.0386742	0.912565,2.31095,0.315808,6.58911,0.31756,0.0379426	0.132032	0.443836	0.690548	0.311894	0.991089	0.315085	0.239133
3038553	multi	AFR-AMR-EAS-EUR-MID-SAS	3	55399189	56399189	1	1	1	chr3:55899189:AC:A	55899189	NA,NA,A,NA,NA,NA	NA,NA,0.449244,NA,NA,NA	NA,NA,0.0800559,NA,NA,NA	NA,NA,7.69802,NA,NA,NA	0.994391	0.498485	0.49899	0.989942	0.4985	0.499808	0.499772
3038553	multi	AFR-AMR-EAS-EUR-MID-SAS	3	60732096	62166330	1	22	0.462759	chr3:61232621:T:G	61232621	G,G,G,G,G,G	0.00890202,-0.00677655,0.0418042,0.0268201,-0.185236,-0.0862355	0.014343,0.0110949,0.0327974,0.00494392,0.0840872,0.0330534	0.271786,0.266525,0.693696,7.23659,1.55907,2.04185	0.110036	0.20844	0.272466	0.386629	0.998074	0.582215	0.766675
3038553	multi	AFR-AMR-EAS-EUR-MID-SAS	3	69917845	71033080	1	21	0.811243	chr3:70471792:A:G	70471792	G,G,G,G,G,G	-0.00825011,0.00146019,-0.0195424,-0.020172,-0.0795041,-0.0685132	0.00606558,0.00733023,0.0195675,0.00367632,0.0598675,0.030205	0.759995,0.0746337,0.497668,7.38851,0.734764,1.63241	0.0921525	0.347563	0.199465	0.272435	0.999495	0.443385	0.725215
3038553	multi	AFR-AMR-EAS-EUR-MID-SAS	3	69917845	71033080	2	3	0.957196	chr3:71006011:G:A	71006011	A,A,A,A,A,A	0.0231351,0.0209281,0.060691,0.0158578,-0.00263327,-0.0354088	0.00926957,0.00642112,0.0661237,0.00348079,0.0571544,0.031776	1.90077,2.95194,0.445266,5.28247,0.01626,0.576525	0.638176	0.684293	0.929994	0.280647	0.991715	0.279878	0.290912
3038553	multi	AFR-AMR-EAS-EUR-MID-SAS	3	85296081	86347884	1	24	0.372048	chr3:85796081:A:C	85796081	C,C,C,C,C,C	-0.0259172,-0.0194824,0.142141,-0.0181147,0.00861698,-0.00653475	0.00682694,0.00898716,0.0798082,0.0042425,0.0663805,0.0416093	3.83308,1.52037,1.12548,4.70856,0.0473454,0.0578901	0.152891	0.883502	0.741577	0.331365	0.990958	0.279032	0.316129
3038553	multi	AFR-AMR-EAS-EUR-MID-SAS	3	87641618	88714337	1	115	0.00334469	chr3:88177382:C:A	88177382	A,A,A,A,A,A	-0.041175,-0.0333496,0.0499544,-0.0287164,-0.0729975,-0.0158956	0.0221742,0.0157887,0.0455827,0.00575261,0.115649,0.0680997	1.19841,1.46009,0.563649,6.22336,0.277439,0.0886088	0.0843824	0.478503	0.593306	0.370763	0.979678	0.316158	0.263713
3038553	multi	AFR-AMR-EAS-EUR-MID-SAS	3	93754262	94830395	1	7	0.954428	chr3:94267527:A:G	94267527	G,G,G,G,G,G	0.0159474,0.0147388,0.025265,0.0211876,0.0550586,0.0247038	0.00686702,0.0064244,0.0182985,0.00348219,0.0570433,0.0272443	1.69431,1.66195,0.776335,8.9325,0.47568,0.438258	0.274478	0.542927	0.741581	0.401254	0.99995	0.295686	0.336519
3038553	multi	AFR-AMR-EAS-EUR-MID-SAS	3	131267624	132548657	1	10	0.853688	chr3:132034453:G:T	132034453	T,NA,T,T,T,T	-0.0126613,NA,-0.0503234,-0.0207771,-0.0488785,-0.0186192	0.00604991,NA,0.0280889,0.00373406,0.0630138,0.0309021	1.43931,NA,1.13548,7.57949,0.358587,0.26215	0.302997	0.699301	0.469213	0.510595	0.998406	0.301635	0.297937
3038553	multi	AFR-AMR-EAS-EUR-MID-SAS	3	131267624	132548657	2	15	0.925785	chr3:131905541:GAC:G	131905541	G,G,G,G,G,G	0.0192986,0.0418075,-0.0259537,0.0271606,0.0286111,0.00371235	0.00892738,0.0127497,0.192647,0.00584768,0.0801197,0.0480931	1.51373,2.98236,0.0492302,5.46775,0.142056,0.0275789	0.435166	0.679009	0.926588	0.259032	0.988301	0.261876	0.265614
3038553	multi	AFR-AMR-EAS-EUR-MID-SAS	3	136291424	137452662	1	62	0.973119	chr3:136920257:A:T	136920257	T,T,T,T,T,T	-0.00186358,-0.0266964,-0.00176868,-0.0209174,0.00106836,-0.0160217	0.00595361,0.00747285,0.026015,0.00377156,0.0613805,0.030772	0.122475,3.45142,0.0242025,7.53444,0.00607327,0.219966	0.0306424	0.232065	0.985792	0.249454	0.999958	0.255462	0.265062
3038553	multi	AFR-AMR-EAS-EUR-MID-SAS	3	161237407	162269703	1	9	0.99927	chr3:161757749:C:A	161757749	A,A,A,A,A,A	-0.023036,-0.0206954,-0.0129559,-0.0143077,-0.0123054,-0.00403512	0.00619564,0.00642495,0.0201614,0.00350518,0.0573105,0.0272396	3.6974,2.89381,0.283597,4.34996,0.0809271,0.054415	0.143103	0.971268	0.961572	0.283008	0.992206	0.272233	0.25855
3038553	multi	AFR-AMR-EAS-EUR-MID-SAS	3	170392527	171410343	1	7	0.774216	chr3:170910343:A:G	170910343	G,G,G,G,G,G	0.000665324,-0.0148966,-0.00362571,-0.0201292,-0.114097,-0.00126987	0.00599235,0.00655367,0.018025,0.00359505,0.0586988,0.0297695	0.0401988,1.63781,0.07542,7.6667,1.28464,0.015034	0.640873	0.204636	0.694845	0.229599	0.991374	0.474223	0.208339
3038553	multi	AFR-AMR-EAS-EUR-MID-SAS	3	181399675	182419545	1	9	0.376041	chr3:181919545:T:C	181919545	C,C,C,C,C,C	-0.0502539,-0.00476868,0.0118654,-0.0013877,0.0782293,-0.00660722	0.00817394,0.0064271,0.0361719,0.00360957,0.0581312,0.0288746	9.10548,0.339031,0.129076,0.154502,0.748636,0.0867133	0.385931	0.997887	0.283753	0.22051	0.22715	0.409619	0.246704
3038553	multi	AFR-AMR-EAS-EUR-MID-SAS	3	182037989	184184147	1	7	0.5688	chr3:182946759:G:A	182946759	A,A,A,A,A,A	-0.0464821,-0.0132605,-0.00969526,-0.0139911,-0.0415778,0.000228531	0.0083249,0.00654047,0.0203565,0.00407942,0.0576847,0.0274377	7.62759,1.37043,0.197994,3.21875,0.326936,0.00289577	0.739634	0.99806	0.58119	0.256902	0.975097	0.289325	0.258105
3038553	multi	AFR-AMR-EAS-EUR-MID-SAS	3	183776748	184785406	1	6	0.648564	chr3:184321878:A:G	184321878	G,G,G,G,G,G	0.0628573,0.000797272,0.0179467,0.0174814,0.00633498,0.0249027	0.0140625,0.00835503,0.0190196,0.00403523,0.0795705,0.029314	5.10639,0.0343384,0.461702,4.83085,0.0284719,0.40275	0.26932	0.971736	0.264546	0.385576	0.980638	0.247014	0.283388
3038553	multi	AFR-AMR-EAS-EUR-MID-SAS	3	185098828	186098828	1	2	0.997	chr3:186080236:C:T	186080236	T,T,T,T,T,T	0.040214,0.0452363,0.0632772,0.0382914,-0.0347159,-0.0387212	0.00828737,0.011914,0.0387521,0.0051462,0.0812182,0.0371052	5.91382,3.8341,0.989291,12.9994,0.174536,0.527693	0.694671	0.998289	0.99083	0.528829	1	0.244871	0.348052
3038553	multi	AFR-AMR-EAS-EUR-MID-SAS	3	185098828	186098828	2	1	1	chr3:185598828:G:A	185598828	A,A,A,A,A,A	0.0686473,0.0230237,-0.035456,0.00439819,0.0840682,-0.00593871	0.0101062,0.00678837,0.0183304,0.00363865,0.068066,0.0305121	10.9581,3.15817,1.27507,0.644428,0.663952,0.0727944	0.999864	0.999996	0.964168	0.642641	0.170264	0.35248	0.255465
3038553	multi	AFR-AMR-EAS-EUR-MID-SAS	3	185271460	186630384	1	2	0.964659	chr3:186108951:T:G	186108951	G,G,G,G,G,G	-0.0364634,-0.0447588,-0.0619121,-0.038514,-0.0377304,0.0384339	0.00678912,0.00971196,0.0388262,0.00452775,0.0731134,0.0350152	7.1059,5.3922,0.95545,16.7454,0.217658,0.564851	0.927679	0.999971	0.999521	0.508058	1	0.247426	0.360343
3038553	multi	AFR-AMR-EAS-EUR-MID-SAS	3	185271460	186630384	2	1	1	chr3:185598828:G:A	185598828	A,A,A,A,A,A	0.0686473,0.0230237,-0.035456,0.00439819,0.0840682,-0.00593871	0.0101062,0.00678837,0.0183304,0.00363865,0.068066,0.0305121	10.9581,3.15817,1.27507,0.644428,0.663952,0.0727944	0.999828	0.999991	0.962212	0.646772	0.180099	0.359137	0.243106
3038553	multi	AFR-AMR-EAS-EUR-MID-SAS	4	24630195	25945812	1	1	1	chr4:25407216:G:A	25407216	A,A,A,A,A,A	0.0336447,0.0397232,0.23281,0.0301202,-0.0283563,0.0170027	0.0145642,0.0102559,0.182787,0.00417739,0.07387,0.0542759	1.68021,3.96893,0.692972,12.2532,0.154235,0.122583	0.999461	0.742222	0.996414	0.385201	1	0.258805	0.233186
3038553	multi	AFR-AMR-EAS-EUR-MID-SAS	4	38100581	39197303	1	4	0.816224	chr4:38697303:C:T	38697303	T,T,T,T,T,T	0.0100969,0.0182698,0.31389,0.0204587,-0.0636036,0.0535621	0.0122474,0.00888093,0.126304,0.00365196,0.0975519,0.0464782	0.387529,1.40156,1.88778,7.67415,0.288697,0.603538	0.400697	0.257042	0.807295	0.786072	0.996948	0.253403	0.305485
3038553	multi	AFR-AMR-EAS-EUR-MID-SAS	4	44533889	45783052	1	4	0.997776	chr4:45173674:C:T	45173674	T,T,T,T,T,T	-0.0373664,-0.0507191,-0.0354176,-0.036875,0.00398249,-0.0391814	0.00674755,0.00668206,0.0202346,0.00351106,0.0577145,0.0277997	7.51379,13.4961,1.09659,25.0753,0.0245742,0.799392	0.530073	0.999998	1	0.51575	1	0.271196	0.363443
3038553	multi	AFR-AMR-EAS-EUR-MID-SAS	4	101286634	102953603	1	1	1	chr4:102267552:C:T	102267552	T,T,NA,T,T,T	-0.0208796,-0.0497378,NA,-0.0585912,-0.102477,-0.128458	0.0261236,0.0156372,NA,0.00646213,0.125637,0.196598	0.372491,2.83298,NA,18.9119,0.382271,0.289464	1	0.24994	0.96673	0.5	1	0.280323	0.271623
3038553	multi	AFR-AMR-EAS-EUR-MID-SAS	4	128887649	130449650	1	3	1	chr4:129818987:G:C	129818987	C,C,C,C,C,C	0.029489,0.019281,0.0236494,0.0190928,0.0484601,0.0699283	0.00768925,0.00647754,0.0193486,0.00361902,0.0570724,0.0273509	3.90131,2.5354,0.65443,6.87855,0.402495,1.97606	0.355938	0.994266	0.939404	0.383741	0.999972	0.275531	0.845016
3038553	multi	AFR-AMR-EAS-EUR-MID-SAS	4	135662038	136672893	1	25	0.830751	chr4:136162038:A:C	136162038	C,C,C,C,C,C	0.0243005,0.0202455,0.0118569,0.0147726,-0.041154,0.0310631	0.0088592,0.00651714,0.0259126,0.0034977,0.0570724,0.0281017	2.21548,2.72282,0.188922,4.61882,0.32711,0.570258	0.10331	0.862344	0.820966	0.284023	0.959136	0.270576	0.362711
3038553	multi	AFR-AMR-EAS-EUR-MID-SAS	4	142213593	143307796	1	43	0.418658	chr4:142798042:G:C	142798042	C,C,C,C,C,C	-0.0332109,-0.0134423,0.0449486,-0.0133018,-0.0708792,0.00268779	0.00866871,0.00668781,0.0211612,0.0035785,0.0583134,0.027228	3.89429,1.35229,1.47287,3.69575,0.649403,0.0355682	0.291786	0.905055	0.47046	0.612023	0.936628	0.313805	0.277677
3038553	multi	AFR-AMR-EAS-EUR-MID-SAS	5	60790798	62108602	1	17	0.841983	chr5:61438106:G:C	61438106	C,C,C,C,C,C	0.0357497,0.0191237,0.0186376,0.0143635,0.0953118,0.00482636	0.00996584,0.00654316,0.018089,0.00348056,0.0571766,0.0278849	3.47596,2.45965,0.518765,4.43428,1.0199,0.0641969	0.0965085	0.903739	0.955984	0.386707	0.998506	0.334422	0.217815
3038553	multi	AFR-AMR-EAS-EUR-MID-SAS	5	74446177	76546273	1	1	1	chr5:75707853:T:C	75707853	C,C,C,C,C,C	0.0443267,0.0384984,0.0198711,0.0276553,0.00351194,-0.0237569	0.00837859,0.00648761,0.0180553,0.00354664,0.0570073,0.027551	6.91364,8.52962,0.566893,14.2,0.0218755,0.410577	0.999985	0.999983	1	0.337622	1	0.199601	0.282057
3038553	multi	AFR-AMR-EAS-EUR-MID-SAS	5	87304447	89249212	1	4	0.989516	chr5:88236441:G:A	88236441	A,A,A,A,A,A	0.0167561,0.0323076,0.0733139,0.0291935,-0.014722,0.00770786	0.00576268,0.00824558,0.109473,0.00413339,0.0578775,0.0282426	2.43877,4.04953,0.298389,11.7875,0.0973368,0.105176	0.605706	0.826772	0.84901	0.224063	1	0.258218	0.253933
3038553	multi	AFR-AMR-EAS-EUR-MID-SAS	5	87304447	89249212	2	21	0.577463	chr5:88653300:T:G	88653300	G,G,G,G,G,G	-0.0657593,-0.0207705,0.0360302,-0.034215,-0.0625658,-0.0352371	0.0222253,0.0124244,0.038027,0.00558646,0.0912004,0.0405191	2.51021,1.02423,0.464212,9.04144,0.30742,0.415108	0.457623	0.260163	0.262586	0.19621	0.999636	0.264867	0.309594
3038553	multi	AFR-AMR-EAS-EUR-MID-SAS	5	90770397	91770681	1	13	0.756926	chr5:91300528:T:C	91300528	C,C,C,C,C,C	-0.03309,0.00270392,-0.00645533,-0.019883,-0.0264796,0.00493966	0.00765846,0.00650619,0.0180137,0.0044874,0.0657252,0.0287749	4.80818,0.168957,0.142621,5.0275,0.163022,0.0636369	0.238402	0.994729	0.217331	0.251471	0.993758	0.303534	0.262424
3038553	multi	AFR-AMR-EAS-EUR-MID-SAS	5	92542097	93584983	1	5	0.904422	chr5:93040754:T:A	93040754	A,NA,A,A,A,A	-0.0260682,NA,-0.083813,-0.0149202,-0.0912947,0.0376955	0.00658625,NA,0.019238,0.00365343,0.0624418,0.0272279	4.12154,NA,4.87918,4.35371,0.842482,0.779311	0.433916	0.994895	0.514353	0.999352	0.998333	0.522963	0.601318
3038553	multi	AFR-AMR-EAS-EUR-MID-SAS	5	95893194	97028989	1	3	0.999445	chr5:96526002:C:T	96526002	T,T,T,T,T,T	0.0209331,0.0181243,0.0375331,0.0217258,-0.0411105,-0.0249148	0.00585595,0.00661098,0.0180169,0.00357502,0.0582927,0.0272428	3.4551,2.2136,1.42909,8.91234,0.318163,0.44318	0.526634	0.908561	0.863368	0.679337	0.999992	0.27804	0.329914
3038553	multi	AFR-AMR-EAS-EUR-MID-SAS	5	95893194	97028989	2	6	0.809815	chr5:96412259:TCTC:T	96412259	T,T,T,T,T,T	-0.0382243,-0.0212543,0.0141625,-0.0137567,-0.076843,-0.0104841	0.00796866,0.00781015,0.0205538,0.00385594,0.0636203,0.0298983	5.79263,2.18701,0.309101,3.4435,0.643764,0.139157	0.437577	0.982997	0.867086	0.35758	0.94542	0.365589	0.271055
3038553	multi	AFR-AMR-EAS-EUR-MID-SAS	5	100312466	101312466	1	31	0.229596	chr5:100812466:C:A	100812466	A,A,NA,A,NA,NA	0.0505429,0.156259,NA,0.216474,NA,NA	0.0116072,0.0453601,NA,0.176714,NA,NA	4.87482,3.24309,NA,0.656437,NA,NA	0.155558	0.832545	0.879766	0.496756	0.32371	0.497733	0.497443
3038553	multi	AFR-AMR-EAS-EUR-MID-SAS	5	100772133	102131521	1	21	0.400103	chr5:101631521:C:T	101631521	T,NA,T,T,T,T	0.0485245,NA,-0.0246988,0.00251854,-0.120434,0.00665371	0.00738808,NA,0.034552,0.00661809,0.0757573,0.0367294	10.2923,NA,0.323568,0.152715,0.951187,0.0674015	0.802209	0.998862	0.499611	0.282875	0.230259	0.47383	0.195106
3038553	multi	AFR-AMR-EAS-EUR-MID-SAS	5	106555883	107989000	1	3	0.292995	chr5:107055883:C:A	107055883	A,A,A,A,A,A	0.0429135,0.0190927,0.0152764,0.0172921,0.0272936,0.0287776	0.0113271,0.00721475,0.0238424,0.00374161,0.0718248,0.0280767	3.81954,2.08956,0.282576,5.41925,0.152462,0.515161	0.476351	0.979497	0.603164	0.279388	0.917334	0.264023	0.497123
3038553	multi	AFR-AMR-EAS-EUR-MID-SAS	5	117363910	118363910	1	2	0.931011	chr5:117863910:A:G	117863910	G,G,G,G,G,G	0.0223137,-0.0115695,-0.0145174,-0.0206455,-0.00700996,-0.0319722	0.00861622,0.00644972,0.0190369,0.00351248,0.0569893,0.0289626	2.0175,1.1376,0.350952,8.38102,0.0447438,0.569231	0.934729	0.807858	0.537659	0.298244	0.997722	0.238778	0.332186
3038553	multi	AFR-AMR-EAS-EUR-MID-SAS	5	151166362	152166362	1	1	1	chr5:151666362:C:T	151666362	T,T,NA,T,NA,NA	-0.210101,-0.0979389,NA,-0.101656,NA,NA	0.0714817,0.0537753,NA,0.0211266,NA,NA	2.48277,1.16388,NA,5.82506,NA,NA	0.989207	0.894059	0.548042	0.497459	0.956258	0.498878	0.497694
3038553	multi	AFR-AMR-EAS-EUR-MID-SAS	5	153619169	154695785	1	2	0.998887	chr5:154166138:A:T	154166138	T,NA,T,T,T,T	0.0379194,NA,0.0027375,0.0182604,0.0259077,0.0424603	0.00629381,NA,0.0401425,0.00351666,0.0575051,0.0273821	8.77148,NA,0.0242784,6.68313,0.185533,0.917277	0.727188	0.999998	0.5	0.243718	0.999983	0.278396	0.490038
3038553	multi	AFR-AMR-EAS-EUR-MID-SAS	5	158576792	159594369	1	14	0.547729	chr5:159094369:C:CAATA	159094369	CAATA,CAATA,CAATA,CAATA,CAATA,CAATA	0.00522325,0.0086955,-0.018344,-0.0210558,0.0267769,-0.0122979	0.00668503,0.00649314,0.0181144,0.00352078,0.0570838,0.0275224	0.361905,0.743495,0.50694,8.65257,0.19449,0.183762	0.287059	0.221526	0.328927	0.289189	0.994002	0.30048	0.26474
3038553	multi	AFR-AMR-EAS-EUR-MID-SAS	5	166181005	167703788	1	13	0.0798431	chr5:166695408:A:G	166695408	G,G,G,G,G,G	0.0109295,0.0268405,0.0103048,0.0190018,-0.0120306,-0.0111763	0.00696948,0.00717775,0.0180798,0.00369902,0.0587289,0.0277686	0.93242,3.73409,0.245114,6.55409,0.076917,0.162835	0.55556	0.326899	0.774877	0.241654	0.981541	0.220153	0.240193
3038553	multi	AFR-AMR-EAS-EUR-MID-SAS	5	170357935	171818538	1	64	0.550228	chr5:171213458:A:G	171213458	G,G,G,G,G,G	-0.0231877,-0.0240535,-0.0324963,-0.0184105,-0.056466,-0.0507176	0.00591692,0.00665326,0.0196627,0.00361456,0.0608422,0.031622	4.05079,3.52287,1.00703,6.45389,0.45177,0.963601	0.429009	0.991658	0.96254	0.610083	0.999536	0.311246	0.465535
3038553	multi	AFR-AMR-EAS-EUR-MID-SAS	6	33926068	35364089	1	67	0.878812	chr6:34695710:A:T	34695710	T,NA,T,T,T,T	0.0060695,NA,0.0299071,0.0232999,0.0538236,-0.00478302	0.00868054,NA,0.0189171,0.00359106,0.0572305,0.0277123	0.314776,NA,0.943522,10.0615,0.459701,0.0640045	0.0530741	0.50964	0.486552	0.68178	0.999869	0.241766	0.254568
3038553	multi	AFR-AMR-EAS-EUR-MID-SAS	6	39711150	40943015	1	1	1	chr6:40441504:T:C	40441504	C,C,C,C,C,C	0.0263767,0.0236965,0.0298416,0.0175967,-0.0602874,0.0457725	0.00583019,0.00648152,0.0183842,0.00348273,0.0588996,0.0274454	5.21726,3.59148,0.980709,6.36056,0.514219,1.02062	0.992881	0.999382	0.992088	0.401634	0.999488	0.346199	0.527236
3038553	multi	AFR-AMR-EAS-EUR-MID-SAS	6	50022703	52460824	1	1	1	chr6:50818295:T:A	50818295	A,A,A,A,A,A	-0.0350896,-0.0486869,-0.0665542,-0.0305014,-0.0648042,-0.0368703	0.00609888,0.00645641,0.0184226,0.00379611,0.0627737,0.0286512	8.05831,13.3308,3.5184,15.0285,0.520122,0.703026	0.999982	1	1	0.992314	1	0.322034	0.53327
3038553	multi	AFR-AMR-EAS-EUR-MID-SAS	6	50022703	52460824	2	3	0.9514	chr6:50861758:A:G	50861758	G,G,G,G,G,G	-0.0202267,-0.044129,-0.0349085,-0.0370908,-0.0864154,-0.00247067	0.00575331,0.00759161,0.0214235,0.00399218,0.0586988,0.0292765	3.35786,8.21172,0.986243,19.8153,0.85087,0.0302368	0.699995	0.505592	0.664994	0.210135	0.999999	0.409828	0.287962
3038553	multi	AFR-AMR-EAS-EUR-MID-SAS	6	50022703	52460824	3	17	0.948714	chr6:50819836:CGAGGCGGGCGAGGTGGGA:C	50819836	C,C,C,C,C,C	-0.0173586,0.016057,-0.0455652,-0.00373353,0.0086058,-0.014489	0.00730593,0.0113399,0.0269586,0.00549472,0.0900943,0.0409948	1.75688,0.804706,1.041,0.303786,0.0343742,0.140404	0.498739	0.670738	0.979364	0.212912	0.996418	0.30037	0.259396
3038553	multi	AFR-AMR-EAS-EUR-MID-SAS	6	62954344	64127392	1	86	0.423687	chr6:63600194:T:A	63600194	A,A,A,A,A,A	0.00605068,0.00270188,0.0147959,0.0219729,0.0185179,0.0241266	0.00684366,0.00646254,0.0180346,0.00352997,0.0581699,0.0272375	0.424089,0.170126,0.385126,9.31641,0.124808,0.425121	0.0399612	0.257743	0.23316	0.317957	0.999913	0.320809	0.246337
3038553	multi	AFR-AMR-EAS-EUR-MID-SAS	6	97417019	98450956	1	28	0.756424	chr6:97944791:C:A	97944791	A,A,A,A,A,A	-0.0202785,-0.0177852,0.0279745,-0.0171759,-0.0597641,0.0341564	0.00625726,0.00715301,0.0180632,0.00355834,0.0597474,0.0335942	2.92375,1.88925,0.915585,5.85809,0.498701,0.509649	0.165137	0.318372	0.755178	0.515958	0.999012	0.3838	0.351805
3038553	multi	AFR-AMR-EAS-EUR-MID-SAS	6	97489899	98497132	1	28	0.756424	chr6:97944791:C:A	97944791	A,A,A,A,A,A	-0.0202785,-0.0177852,0.0279745,-0.0171759,-0.0597641,0.0341564	0.00625726,0.00715301,0.0180632,0.00355834,0.0597474,0.0335942	2.92375,1.88925,0.915585,5.85809,0.498701,0.509649	0.164567	0.317941	0.750527	0.515457	0.998982	0.383486	0.351443
3038553	multi	AFR-AMR-EAS-EUR-MID-SAS	6	108054799	109197119	1	10	0.994083	chr6:108677702:G:C	108677702	C,C,C,C,C,C	0.0116067,-0.0216648,-0.0498231,-0.022382,-0.00675742,-0.00746262	0.00789586,0.00657848,0.0195066,0.00383753,0.0601728,0.0272613	0.849028,3.00425,1.97288,8.26251,0.0406793,0.105528	0.117158	0.302788	0.976807	0.844527	0.999993	0.243391	0.239979
3038553	multi	AFR-AMR-EAS-EUR-MID-SAS	6	125922941	127030014	1	77	0.894693	chr6:126446454:C:T	126446454	T,NA,T,T,T,T	0.0110652,NA,0.0253562,0.0197708,-0.00991016,-0.0377378	0.00633086,NA,0.046709,0.00348668,0.0585217,0.02921	1.09423,NA,0.231192,7.84628,0.0627189,0.706913	0.0617498	0.40335	0.499803	0.258649	0.999372	0.243178	0.345817
3038553	multi	AFR-AMR-EAS-EUR-MID-SAS	6	152543508	153592325	1	38	0.621878	chr6:153072943:AAT:A	153072943	A,A,A,A,A,A	0.000922547,-0.0191805,-0.0206456,-0.0218133,-0.0398653,-0.0248923	0.00575035,0.00646141,0.0191256,0.00362999,0.0573853,0.0280209	0.0592147,2.52391,0.552259,8.72941,0.312252,0.426718	0.150824	0.203911	0.841052	0.4531	0.999916	0.342537	0.237584
3038553	multi	AFR-AMR-EAS-EUR-MID-SAS	7	24113336	25163679	1	26	0.262091	chr7:24679731:T:TTTA	24679731	TTTA,TTTA,TTTA,TTTA,TTTA,TTTA	0.0172248,0.00941135,-0.0267292,0.0196795,-0.0458577,0.0240568	0.00754547,0.00643601,0.0204015,0.00365589,0.0604246,0.0272313	1.64894,0.842664,0.720922,7.13506,0.34882,0.423649	0.170916	0.656619	0.424239	0.243795	0.995825	0.247008	0.236363
3038553	multi	AFR-AMR-EAS-EUR-MID-SAS	7	27637719	28716621	1	19	0.384083	chr7:28106686:G:C	28106686	C,C,C,C,C,C	-0.0192425,-0.0325316,0.0086122,-0.00685839,0.0378147,0.0255397	0.0063012,0.00647587,0.0711163,0.00358733,0.058824,0.0280737	2.64594,6.2947,0.0440182,1.25261,0.283726,0.440139	0.304794	0.868222	0.977215	0.24743	0.703905	0.271736	0.258834
3038553	multi	AFR-AMR-EAS-EUR-MID-SAS	7	31796832	32814762	1	8	0.992685	chr7:32298725:G:A	32298725	A,A,A,A,A,A	0.01195,0.0244002,0.0112678,0.0225335,0.0648859,-0.0162336	0.0063583,0.00821837,0.0220127,0.00416878,0.0733566,0.0345148	1.22052,2.52464,0.215571,7.18907,0.424337,0.195101	0.429393	0.652145	0.858539	0.309851	0.997098	0.306181	0.268702
3038553	multi	AFR-AMR-EAS-EUR-MID-SAS	7	74159066	76055819	1	2	0.992145	chr7:74662156:G:A	74662156	A,A,A,A,A,A	0.0154182,0.0217444,-0.00461797,0.0230896,0.0521389,0.0345245	0.00622858,0.00694093,0.0281851,0.00357903,0.0573964,0.0292344	1.87585,2.76156,0.0605538,9.95527,0.439296,0.624115	0.505388	0.572138	0.96273	0.228381	0.999651	0.312589	0.313214
3038553	multi	AFR-AMR-EAS-EUR-MID-SAS	7	74159066	76055819	2	2	0.973193	chr7:75531992:T:A	75531992	A,NA,A,A,A,A	0.0270251,NA,0.0126514,0.0235049,0.0245114,0.0319465	0.00985175,NA,0.0309856,0.00353046,0.0600661,0.0272287	2.21576,NA,0.165545,10.5559,0.165439,0.618543	0.501956	0.591149	0.49991	0.23425	0.998424	0.283632	0.280045
3038553	multi	AFR-AMR-EAS-EUR-MID-SAS	7	76565307	77565337	1	2	1	chr7:77065307:C:T	77065307	T,T,T,T,T,T	0.0440598,0.0427673,0.132982,0.0229,0.130387,0.0871014	0.0190127,0.0130008,0.0572509,0.00492424,0.139169,0.0633398	1.68862,2.99855,1.69486,5.47991,0.457411,0.771891	0.712757	0.496453	0.9766	0.790889	0.996094	0.357455	0.440894
3038553	multi	AFR-AMR-EAS-EUR-MID-SAS	7	92954276	94183367	1	7	0.992854	chr7:93623527:C:G	93623527	G,G,G,G,G,G	-0.0470896,-0.00607316,-0.00467707,-0.0186094,0.026518,-0.0197404	0.00750554,0.00641619,0.0190282,0.00351134,0.0582722,0.0275994	9.45354,0.463599,0.0937512,6.93581,0.187717,0.323803	0.362455	0.999946	0.274353	0.263533	0.999965	0.283119	0.252642
3038553	multi	AFR-AMR-EAS-EUR-MID-SAS	7	112838666	114420552	1	7	0.877435	chr7:113387632:C:G	113387632	G,G,G,G,G,G	0.00210749,0.0266944,0.0226457,0.0182948,0.0740966,-0.0190804	0.00591252,0.00645566,0.0187314,0.00348583,0.0591989,0.0275142	0.14176,4.4499,0.644598,6.81396,0.676344,0.311569	0.501742	0.232873	0.996343	0.408216	0.998566	0.42576	0.228929
3038553	multi	AFR-AMR-EAS-EUR-MID-SAS	7	112838666	114420552	2	23	0.669706	chr7:113813392:G:T	113813392	T,NA,T,T,T,T	0.0192702,NA,-0.0168487,0.0207916,0.0241899,-0.0205997	0.00987061,NA,0.082704,0.003496,0.0572616,0.0277811	1.29324,NA,0.0764609,8.56436,0.172179,0.338765	0.111706	0.510971	0.526192	0.270669	0.996286	0.244002	0.318443
3038553	multi	AFR-AMR-EAS-EUR-MID-SAS	8	7772638	8897365	1	16	0.743603	chr8:8444284:G:A	8444284	A,NA,A,A,A,A	-0.0199782,NA,0.0203866,-0.0179896,-0.07637,-0.0367129	0.00575283,NA,0.0271243,0.00348893,0.0583342,0.0277209	3.28807,NA,0.34458,6.59859,0.720165,0.73194	0.192252	0.932138	0.516945	0.288853	0.999124	0.422319	0.327293
3038553	multi	AFR-AMR-EAS-EUR-MID-SAS	8	9617348	10659459	1	16	0.556871	chr8:10119030:C:T	10119030	T,NA,T,T,T,T	-0.00823217,NA,0.0234961,-0.0196533,-0.0627218,-0.0690126	0.00577596,NA,0.0426165,0.00349994,0.0585814,0.0276494	0.812239,NA,0.235524,7.7073,0.5462,1.90099	0.142787	0.394699	0.522505	0.209971	0.997882	0.340164	0.728744
3038553	multi	AFR-AMR-EAS-EUR-MID-SAS	8	10158864	11472031	1	16	0.430322	chr8:10951980:G:C	10951980	C,C,C,C,C,C	0.0275729,0.0127083,-0.0124481,0.0169259,0.02535,0.0315567	0.00601729,0.00664271,0.0271805,0.00351143,0.0570673,0.0292616	5.33732,1.2539,0.189119,5.84347,0.182508,0.551542	0.521071	0.977056	0.605176	0.200076	0.999082	0.265734	0.403912
3038553	multi	AFR-AMR-EAS-EUR-MID-SAS	8	27846747	28846747	1	27	0.705431	chr8:28346747:G:A	28346747	A,NA,A,A,A,A	0.00337099,NA,-0.030862,-0.0206288,-0.0161918,-0.0230546	0.00744102,NA,0.0224744,0.00348325,0.0580559,0.0288638	0.186734,NA,0.77035,8.49828,0.107726,0.372182	0.238497	0.21301	0.558403	0.447984	0.995382	0.288593	0.404714
3038553	multi	AFR-AMR-EAS-EUR-MID-SAS	8	51192357	52192357	1	5	0.985826	chr8:51692357:A:T	51692357	T,T,T,T,T,T	-0.0275726,-0.0101235,0.000313415,-0.0156535,0.0282803,0.0105606	0.00593933,0.00747912,0.0216721,0.00394605,0.0612494,0.0304742	5.4629,0.7548,0.00504017,4.13773,0.190926,0.13731	0.780646	0.990034	0.340487	0.241424	0.98852	0.264078	0.254915
3038553	multi	AFR-AMR-EAS-EUR-MID-SAS	8	75203428	76907583	1	2	0.979994	chr8:76036366:A:T	76036366	T,T,T,T,T,T	-0.0569349,-0.0382568,-0.0112448,-0.0128971,-0.00164535,-0.0416001	0.0102219,0.00685352,0.0213538,0.00349292,0.0608813,0.0278103	7.59357,7.62403,0.222953,3.65327,0.00946609,0.870656	0.825898	0.999951	0.999997	0.237402	0.989197	0.250672	0.387363
3038553	multi	AFR-AMR-EAS-EUR-MID-SAS	8	79683160	80683160	1	1	1	chr8:80183160:C:T	80183160	T,T,T,T,T,T	0.0540713,0.0148379,-0.0467902,0.0042418,-0.035859,0.0232447	0.00979963,0.0068097,0.0218874,0.00349121,0.057002,0.0274336	7.46409,1.53258,1.48764,0.649038,0.276302,0.401403	0.967451	0.982566	0.670948	0.716314	0.364444	0.317895	0.315719
3038553	multi	AFR-AMR-EAS-EUR-MID-SAS	8	93750025	94750723	1	3	0.860208	chr8:94250025:T:C	94250025	C,C,C,C,C,C	-0.0164389,-0.0254227,0.0104486,-0.0152337,-0.017855,0.0140478	0.00604825,0.00644847,0.0197296,0.00355881,0.0592267,0.0272291	2.18253,4.09335,0.224466,4.72949,0.117443,0.217587	0.476704	0.893026	0.972869	0.27116	0.984045	0.286591	0.31335
3038553	multi	AFR-AMR-EAS-EUR-MID-SAS	8	114952760	116159621	1	46	0.920507	chr8:115525032:CT:C	115525032	C,C,C,C,C,C	0.0105033,0.0283545,0.035916,0.016021,0.0282095,0.0390957	0.0060862,0.0066841,0.0247439,0.00349827,0.0588996,0.0279605	1.07371,4.65469,0.833752,5.33192,0.199297,0.790383	0.0581337	0.349818	0.996628	0.453567	0.999048	0.317794	0.353639
3038553	multi	AFR-AMR-EAS-EUR-MID-SAS	9	6383802	7468603	1	15	0.928978	chr9:6950563:C:A	6950563	A,A,A,A,A,A	0.0206914,0.0341218,0.052899,0.0153741,0.084972,-0.00192001	0.00694994,0.00790417,0.172753,0.00372788,0.0593689,0.0509734	2.53627,4.80075,0.119505,4.4292,0.817136,0.0132492	0.188708	0.955171	0.996141	0.282184	0.995664	0.389273	0.236682
3038553	multi	AFR-AMR-EAS-EUR-MID-SAS	9	15101973	16541401	1	119	0.571981	chr9:15973290:G:A	15973290	A,NA,A,A,A,A	-0.00850418,NA,-0.0213938,0.0222057,-0.0932083,0.070779	0.0107073,NA,0.0183515,0.00354017,0.0593798,0.0281002	0.369518,NA,0.613138,9.44942,0.933729,1.92903	0.128599	0.226533	0.484674	0.300007	0.999977	0.412255	0.850823
3038553	multi	AFR-AMR-EAS-EUR-MID-SAS	9	27263457	28325281	1	3	0.956375	chr9:27803738:A:G	27803738	G,G,G,G,G,G	0.0199251,0.0135552,-0.0111525,0.0207128,-0.0702874,-0.0218429	0.00575209,0.00645372,0.023451,0.00348092,0.0570106,0.0272936	3.27388,1.44737,0.197647,8.57267,0.662302,0.373104	0.481501	0.973432	0.679598	0.228014	0.999979	0.329052	0.252398
3038553	multi	AFR-AMR-EAS-EUR-MID-SAS	9	27263457	28325281	2	2	0.999738	chr9:27609781:C:G	27609781	G,G,G,G,G,G	0.0117937,0.0230324,-0.0389874,0.0102359,-0.088978,-0.0786268	0.00582608,0.00643212,0.0188423,0.0034924,0.0578423,0.0272578	1.36714,3.46535,1.41417,2.47112,0.906652,2.40676	0.53042	0.557168	0.793315	0.602216	0.761269	0.444089	0.767495
3038553	multi	AFR-AMR-EAS-EUR-MID-SAS	9	27910685	28986712	1	5	0.997042	chr9:28411266:T:A	28411266	A,A,A,A,A,A	-0.035241,-0.0273628,0.030634,-0.0200507,-0.0180791,-0.0145011	0.00784152,0.0075479,0.0243542,0.00376078,0.0838728,0.0340333	5.15584,3.53954,0.681008,7.01148,0.0812696,0.173896	0.326812	0.998507	0.990974	0.36737	0.999993	0.260994	0.220826
3038553	multi	AFR-AMR-EAS-EUR-MID-SAS	9	84124052	85124052	1	1	1	chr9:84624052:T:C	84624052	C,C,C,C,C,C	0.0224352,0.00539798,-0.0196999,0.0172,0.125374,0.0435053	0.00622802,0.00724617,0.0191105,0.00361498,0.0584006,0.0282042	3.50113,0.340743,0.519108,5.70876,1.49744,0.910272	0.964893	0.975086	0.256644	0.350392	0.985679	0.646873	0.474677
3038553	multi	AFR-AMR-EAS-EUR-MID-SAS	9	99801363	100857352	1	26	0.953632	chr9:100356995:T:C	100356995	C,NA,C,C,C,C	-0.00879603,NA,-0.0139924,-0.0205596,-0.100183,0.0427167	0.00579886,NA,0.0283261,0.00368543,0.057035,0.0291545	0.88839,NA,0.206682,7.61537,1.10237,0.845058	0.0556486	0.417406	0.499911	0.268342	0.999343	0.541011	0.45599
3038553	multi	AFR-AMR-EAS-EUR-MID-SAS	9	117103947	118143731	1	6	0.994873	chr9:117643427:T:C	117643427	C,C,C,C,C,C	0.00670516,0.011755,0.00602135,0.0253471,-0.0246705,0.0258845	0.00607909,0.00660758,0.0184155,0.0036375,0.058533,0.0308459	0.568583,1.12357,0.128608,11.4937,0.171724,0.396441	0.575198	0.999306	0.570974	0.250738	1	0.266143	0.285299
3038553	multi	AFR-AMR-EAS-EUR-MID-SAS	9	117103947	118143731	2	4	0.937061	chr9:117644851:T:C	117644851	C,C,NA,C,NA,NA	-0.0344051,-0.0449661,NA,-0.0774229,NA,NA	0.00845231,0.0272812,NA,0.0725695,NA,NA	4.32872,1.00304,NA,0.543594,NA,NA	0.482435	0.999873	0.541398	0.499992	0.249813	0.499996	0.49999
3038553	multi	AFR-AMR-EAS-EUR-MID-SAS	9	126108297	127190498	1	7	0.987926	chr9:126610831:G:C	126610831	C,C,C,C,C,C	-0.0192167,-0.00924496,-0.0708285,-0.0254238,0.0281472,0.000938361	0.00828985,0.00763792,0.0289527,0.00361816,0.0575569,0.0289447	1.68944,0.645653,1.8407,11.6748,0.204246,0.0113796	0.238443	0.837444	0.573246	0.819278	1	0.262196	0.244589
3038553	multi	AFR-AMR-EAS-EUR-MID-SAS	9	126108297	127190498	2	1	1	chr9:126690498:A:G	126690498	G,G,G,G,G,G	-0.0576468,-0.0274532,-0.00073785,-0.015615,0.142831,0.0352176	0.0108732,0.00819155,0.0189941,0.00575011,0.162714,0.0482223	6.94043,3.09473,0.0136704,2.17943,0.420157,0.332364	0.986788	0.999854	0.994154	0.204794	0.982465	0.307539	0.293216
3038553	multi	AFR-AMR-EAS-EUR-MID-SAS	9	127728465	128780455	1	5	0.610045	chr9:128237193:G:C	128237193	C,C,C,C,C,C	-0.00344848,-0.0203626,0.0114275,-0.0240304,0.00703176,-0.0202963	0.00647073,0.00718099,0.0179377,0.00424395,0.0618689,0.027855	0.226156,2.33974,0.2806,7.82573,0.0411922,0.331408	0.564299	0.238633	0.827051	0.298251	0.996738	0.269068	0.295702
3038553	multi	AFR-AMR-EAS-EUR-MID-SAS	10	2104429	3155242	1	4	0.904153	chr10:2614935:G:A	2614935	A,A,A,A,A,A	0.0218317,0.0323015,0.0247972,0.0115062,-0.136162,0.0574034	0.00631495,0.00644698,0.0179759,0.00348215,0.0585585,0.0272465	3.26287,6.26491,0.775335,3.02134,1.69767,1.45428	0.332816	0.956045	0.999731	0.271044	0.987793	0.565764	0.700918
3038553	multi	AFR-AMR-EAS-EUR-MID-SAS	10	21032345	22214347	1	25	0.766855	chr10:21508343:T:C	21508343	C,C,C,C,C,C	-0.0110084,-0.0225047,0.00621382,-0.0191026,-0.165213,0.0409344	0.0114278,0.00795407,0.0680225,0.00371523,0.057999,0.0322024	0.474442,2.33119,0.0328196,6.56501,2.35735,0.691069	0.286573	0.217109	0.602217	0.240165	0.998703	0.810599	0.337312
3038553	multi	AFR-AMR-EAS-EUR-MID-SAS	10	33170086	34623294	1	21	0.539627	chr10:33708299:A:C	33708299	C,C,C,C,C,C	-0.0153762,-0.0671801,-0.00807848,-0.0241722,0.0438539,0.036833	0.0153884,0.0148998,0.0202852,0.00633268,0.0963752,0.0440399	0.497988,5.18576,0.160868,3.8695,0.187698,0.394744	0.142296	0.290256	0.974253	0.278664	0.971415	0.281466	0.317897
3038553	multi	AFR-AMR-EAS-EUR-MID-SAS	10	75307970	76398213	1	10	0.877049	chr10:75862934:G:C	75862934	C,C,C,C,C,C	-0.0116904,-0.0129087,0.00416333,-0.0207041,0.0334155,-0.0276294	0.00596781,0.00646518,0.0219024,0.00348112,0.0580932,0.0278079	1.29996,1.33854,0.0709686,8.56513,0.247835,0.494269	0.241741	0.230314	0.286252	0.236553	0.99984	0.288308	0.395129
3038553	multi	AFR-AMR-EAS-EUR-MID-SAS	10	100172953	101366753	1	14	0.17168	chr10:100677789:A:T	100677789	T,T,T,T,T,T	-0.0206928,-0.0267872,-0.00327004,-0.0185299,-0.0144918,-0.038467	0.00956975,0.00689739,0.0191562,0.00413591,0.0657252,0.0377858	1.51437,3.98761,0.0632569,5.12753,0.0832889,0.510514	0.187744	0.517972	0.874203	0.243065	0.984473	0.26215	0.291777
3038553	multi	AFR-AMR-EAS-EUR-MID-SAS	10	112461912	113539413	1	2	0.389241	chr10:112996282:A:T	112996282	T,T,T,T,T,T	0.0253421,0.0177069,0.0284516,0.0221799,0.0496519,-0.0242456	0.0057695,0.00727144,0.051442,0.00374543,0.0576412,0.029274	4.9504,1.82721,0.236416,8.49708,0.410028,0.38983	0.943869	0.981893	0.784974	0.26762	0.999998	0.284561	0.268147
3038553	multi	AFR-AMR-EAS-EUR-MID-SAS	10	116271952	117305740	1	51	0.0582996	chr10:116805740:T:C	116805740	C,C,C,C,C,C	-0.0112871,0.0131494,0.0287306,0.0194647,-0.0456496,0.0267352	0.010576,0.00697851,0.0262164,0.00355819,0.0602774,0.0283118	0.543844,1.22527,0.563642,7.34769,0.347893,0.462171	0.15938	0.246051	0.581344	0.285752	0.990067	0.286977	0.330962
3038553	multi	AFR-AMR-EAS-EUR-MID-SAS	10	118169247	119169290	1	13	0.548353	chr10:118669247:A:G	118669247	G,NA,G,G,G,G	0.0225282,NA,-0.0229917,0.0315602,0.0371783,-0.00934926	0.00633666,NA,0.0218799,0.00552685,0.0940137,0.0432342	3.42288,NA,0.532621,7.9479,0.159576,0.0815526	0.468644	0.974533	0.50759	0.337167	0.999843	0.27772	0.247909
3038553	multi	AFR-AMR-EAS-EUR-MID-SAS	10	118185368	119221712	1	12	0.548353	chr10:118669247:A:G	118669247	G,NA,G,G,G,G	0.0225282,NA,-0.0229917,0.0315602,0.0371783,-0.00934926	0.00633666,NA,0.0218799,0.00552685,0.0940137,0.0432342	3.42288,NA,0.532621,7.9479,0.159576,0.0815526	0.473955	0.975824	0.50531	0.33698	0.999847	0.27747	0.247585
3038553	multi	AFR-AMR-EAS-EUR-MID-SAS	11	351623	1352900	1	9	0.871378	chr11:805589:G:A	805589	A,NA,A,A,A,A	-0.0275589,NA,-0.0269312,-0.0156664,0.0895727,0.0402843	0.00783163,NA,0.0206557,0.00348059,0.0573515,0.0345764	3.36321,NA,0.716027,5.16998,0.926902,0.612633	0.182598	0.919505	0.494524	0.39341	0.96292	0.460148	0.367417
3038553	multi	AFR-AMR-EAS-EUR-MID-SAS	11	7935690	9171858	1	48	0.64188	chr11:8653928:C:A	8653928	A,A,A,A,A,A	-0.0010396,-0.0184335,-0.00994511,-0.0240226,0.0161275,0.0175068	0.00582763,0.00671194,0.018504,0.00383284,0.0588996,0.0277997	0.0663025,2.21998,0.228448,9.43564,0.105558,0.276659	0.256986	0.230731	0.678151	0.282268	0.999921	0.226479	0.255872
3038553	multi	AFR-AMR-EAS-EUR-MID-SAS	11	26943325	28226946	1	10	0.887063	chr11:27649906:A:AT	27649906	AT,AT,AT,AT,AT,AT	0.048004,0.0264862,0.0271128,0.0309643,-0.0211313,0.0160665	0.0122132,0.00832258,0.0179315,0.00430222,0.0691053,0.0315189	4.07179,2.83555,0.884291,12.2117,0.119319,0.214505	0.184888	0.958692	0.947593	0.417501	1	0.228604	0.245752
3038553	multi	AFR-AMR-EAS-EUR-MID-SAS	11	28030459	29541849	1	15	0.838817	chr11:28668805:C:G	28668805	G,G,G,G,G,G	0.0156044,0.0153104,0.0443285,0.018216,0.0708241,0.0698268	0.00601963,0.007549,0.0189634,0.00364333,0.0574787,0.0283508	2.02067,1.37113,1.712,6.24123,0.661779,1.86076	0.150743	0.883895	0.690928	0.541521	0.998718	0.496914	0.542147
3038553	multi	AFR-AMR-EAS-EUR-MID-SAS	11	44891834	45893595	1	22	0.278106	chr11:45392632:G:A	45392632	A,A,A,A,A,A	-0.0186433,-0.00521965,-0.00212356,-0.0156704,-0.0900768,-0.0592116	0.00578448,0.00645641,0.0189648,0.00348719,0.0581504,0.0276154	2.89668,0.377957,0.0405558,5.15497,0.915873,1.49457	0.195128	0.688223	0.186375	0.280108	0.971626	0.548244	0.531122
3038553	multi	AFR-AMR-EAS-EUR-MID-SAS	11	46978715	48367993	1	43	0.580985	chr11:47629441:C:T	47629441	T,T,T,T,T,T	-0.00940608,-0.0169153,-0.020267,-0.0191529,-0.0971636,-0.0153463	0.00657035,0.00652397,0.0196841,0.00353818,0.0574191,0.0297323	0.817415,2.02137,0.518282,7.20824,1.04282,0.217707	0.112182	0.237345	0.526881	0.262617	0.999502	0.493876	0.281633
3038553	multi	AFR-AMR-EAS-EUR-MID-SAS	11	68950470	70134308	1	4	0.954477	chr11:69491811:G:A	69491811	A,A,A,A,A,A	0.0019456,0.0177763,-0.0168142,0.022581,-0.0919112,-0.00381359	0.00643966,0.0065565,0.0247831,0.0034838,0.0572898,0.0272535	0.117729,2.17372,0.303222,10.0424,0.963997,0.0512374	0.476107	0.17975	0.79622	0.291418	0.999955	0.433896	0.228696
3038553	multi	AFR-AMR-EAS-EUR-MID-SAS	11	89706280	90707282	1	6	0.97312	chr11:90207282:A:ACTAT	90207282	ACTAT,ACTAT,ACTAT,ACTAT,ACTAT,ACTAT	-0.00547569,-0.0287809,-0.0324744,-0.0176158,0.0252977,-0.0318513	0.00574996,0.00717211,0.0194017,0.00379074,0.0600704,0.0313761	0.467317,4.222,1.02608,5.47279,0.171561,0.508587	0.237034	0.25951	0.995118	0.549297	0.993766	0.278687	0.348538
3038553	multi	AFR-AMR-EAS-EUR-MID-SAS	11	114630890	115732038	1	11	0.67977	chr11:115174130:C:A	115174130	A,A,A,A,A,A	0.0100383,0.0154168,0.0376933,0.0185007,0.0551051,0.0592019	0.00589119,0.00649419,0.0183614,0.00353871,0.0595502,0.0274288	1.0536,1.7545,1.397,6.76634,0.45004,1.51007	0.219928	0.57221	0.547199	0.687622	0.995954	0.247941	0.696692
3038553	multi	AFR-AMR-EAS-EUR-MID-SAS	11	114630890	115732038	2	4	0.841498	chr11:115539903:A:G	115539903	G,NA,G,G,G,G	-0.030894,NA,-0.0248756,-0.0133664,0.10168,0.0036986	0.00637101,NA,0.018504,0.00362954,0.0572802,0.0274363	5.9066,NA,0.747539,3.63676,1.11989,0.0492629	0.323301	0.996388	0.499716	0.31128	0.988839	0.545574	0.230926
3038553	multi	AFR-AMR-EAS-EUR-MID-SAS	11	130480382	131513049	1	5	0.960377	chr11:130980382:T:C	130980382	C,C,C,C,C,C	-0.00459244,-0.0215081,0.00780147,-0.0192538,0.149788,-0.00657627	0.00587857,0.00641283,0.0180041,0.00348053,0.0582722,0.0278649	0.361836,3.09866,0.177319,7.49916,1.99331,0.0896808	0.427284	0.29009	0.969135	0.213621	0.999677	0.841158	0.248622
3038553	multi	AFR-AMR-EAS-EUR-MID-SAS	11	131814016	132898888	1	22	0.540485	chr11:132317559:C:T	132317559	T,T,NA,NA,NA,NA	0.238736,0.162265,NA,NA,NA,NA	0.0449938,0.171518,NA,NA,NA,NA	6.95051,0.463289,NA,NA,NA,NA	0.462539	0.943071	0.361757	0.495764	0.482748	0.497799	0.496247
3038553	multi	AFR-AMR-EAS-EUR-MID-SAS	12	382140	1406303	1	1	1	chr12:906303:G:C	906303	C,NA,C,C,C,C	-0.0635463,NA,-0.0426365,-0.0245425,-0.0367765,-0.0689832	0.0158378,NA,0.0322909,0.00442802,0.108379,0.0410785	4.22093,NA,0.72884,7.52559,0.134091,1.03108	0.988579	0.994394	0.500853	0.429252	0.999924	0.254542	0.505456
3038553	multi	AFR-AMR-EAS-EUR-MID-SAS	12	3775678	4775678	1	1	1	chr12:4275678:T:G	4275678	G,G,NA,G,NA,NA	-0.0669761,-0.0654271,NA,-0.071079,NA,NA	0.0486014,0.037206,NA,0.0123401,NA,NA	0.774222,1.10424,NA,8.07511,NA,NA	0.997797	0.389573	0.525216	0.499908	0.996231	0.49993	0.499896
3038553	multi	AFR-AMR-EAS-EUR-MID-SAS	12	38504369	39618922	1	14	0.33237	chr12:39032335:C:T	39032335	T,T,T,T,T,T	0.00806599,0.0185681,0.00446529,0.0177808,0.05204,0.0514671	0.00685317,0.00644397,0.032062,0.00351268,0.0574787,0.0309361	0.621227,2.40249,0.0509827,6.38187,0.437392,1.01691	0.139761	0.364748	0.882923	0.253122	0.990238	0.387585	0.507058
3038553	multi	AFR-AMR-EAS-EUR-MID-SAS	12	40830753	42074480	1	74	0.956412	chr12:41417423:T:TTA	41417423	TTA,TTA,TTA,TTA,TTA,TTA	-0.0289173,-0.0218926,-0.00711572,-0.0197863,0.0399933,0.0152946	0.00686809,0.00644026,0.0179371,0.00348513,0.0570133,0.0272748	4.59357,3.17039,0.160154,7.86395,0.316046,0.240361	0.0978424	0.99022	0.979059	0.277082	0.999999	0.256769	0.247017
3038553	multi	AFR-AMR-EAS-EUR-MID-SAS	12	49277931	50395884	1	2	0.989034	chr12:49868026:C:T	49868026	T,T,T,T,T,T	-0.0439706,-0.0284644,-0.0208023,-0.0319732,0.0661879,-0.037432	0.00806199,0.00757576,0.0225821,0.00358044,0.0618689,0.0278849	7.30775,3.76509,0.447388,18.3704,0.545605,0.745998	0.540173	0.999996	0.991325	0.289108	1	0.375405	0.4486
3038553	multi	AFR-AMR-EAS-EUR-MID-SAS	12	89691044	90732279	1	15	0.812846	chr12:90202113:G:A	90202113	A,A,A,A,A,A	0.0187565,0.0200059,0.0277613,0.0190925,-0.0423201,-0.0411439	0.00634708,0.00665863,0.0181891,0.00390719,0.0624418,0.029453	2.50511,2.57511,0.89638,5.98868,0.302833,0.789324	0.456907	0.7367	0.921403	0.512398	0.997829	0.305397	0.417963
3038553	multi	AFR-AMR-EAS-EUR-MID-SAS	12	108945569	110059840	1	35	0.75301	chr12:109549113:C:G	109549113	G,G,G,G,G,G	-0.0107652,-0.0164019,-0.0101375,-0.0171817,-0.0823072,0.0549815	0.00605621,0.00644026,0.0195563,0.00349316,0.0569806,0.0281544	1.12218,1.96369,0.218822,6.05978,0.827968,1.29382	0.309679	0.332501	0.699392	0.23192	0.979655	0.436077	0.453591
3038553	multi	AFR-AMR-EAS-EUR-MID-SAS	12	110752662	111752775	1	2	0.996317	chr12:111446804:T:C	111446804	C,NA,C,C,C,C	-0.0266526,NA,-0.317232,-0.0199284,-0.0753293,-0.0919289	0.0109211,NA,0.166706,0.00348061,0.058824,0.0485559	1.83364,NA,1.24376,7.98676,0.698236,1.23416	0.934402	0.79942	0.500012	0.591034	0.999284	0.413457	0.61968
3038553	multi	AFR-AMR-EAS-EUR-MID-SAS	12	110946804	111946804	1	2	0.996317	chr12:111446804:T:C	111446804	C,NA,C,C,C,C	-0.0266526,NA,-0.317232,-0.0199284,-0.0753293,-0.0919289	0.0109211,NA,0.166706,0.00348061,0.058824,0.0485559	1.83364,NA,1.24376,7.98676,0.698236,1.23416	0.933532	0.809032	0.500004	0.590586	0.999289	0.400043	0.623118
3038553	multi	AFR-AMR-EAS-EUR-MID-SAS	13	39440857	40714827	1	26	0.779199	chr13:40050794:G:A	40050794	A,A,NA,A,NA,NA	0.0714112,0.00913075,NA,0.184052,NA,NA	0.0119261,0.0463345,NA,0.121262,NA,NA	8.67224,0.0737712,NA,0.889194,NA,NA	0.102003	0.999726	0.18962	0.483839	0.273222	0.499993	0.471607
3038553	multi	AFR-AMR-EAS-EUR-MID-SAS	13	53017624	54017624	1	2	0.552543	chr13:53517624:C:T	53517624	T,NA,T,T,T,T	-0.0223508,NA,-0.0333139,-0.0307916,-0.0648697,-0.0401398	0.0173985,NA,0.0206097,0.00524413,0.0785576,0.0353805	0.701328,NA,0.974673,8.36502,0.38834,0.590783	0.931885	0.371081	0.511435	0.49364	0.99543	0.352213	0.356192
3038553	multi	AFR-AMR-EAS-EUR-MID-SAS	13	63645980	64744888	1	203	0.758232	chr13:64205329:AGTTTT:A	64205329	A,A,A,A,A,A	-0.000834944,-0.0256091,-0.00846487,-0.0143194,0.10674,0.0153617	0.00777335,0.00641394,0.018139,0.00348064,0.0572262,0.0272272	0.0388339,4.18498,0.19332,4.41024,1.20656,0.242137	0.013946	0.249491	0.993755	0.261643	0.997067	0.432141	0.203371
3038553	multi	AFR-AMR-EAS-EUR-MID-SAS	13	65128931	66134346	1	1	1	chr13:65629995:C:CT	65629995	CT,CT,CT,CT,CT,CT	0.0249203,0.0320804,0.0213194,0.0198506,0.0720736,0.053083	0.00587451,0.00642642,0.0211238,0.00353911,0.0592267,0.0272638	4.65475,6.2235,0.504664,7.69126,0.650454,1.28791	0.973381	0.99848	0.999967	0.34328	0.999998	0.372126	0.617175
3038553	multi	AFR-AMR-EAS-EUR-MID-SAS	14	28601968	29789229	1	5	0.982915	chr14:29216122:G:A	29216122	A,A,A,A,A,A	-0.0166329,-0.0163821,-0.0464538,-0.0302988,0.127674,0.0325827	0.00624911,0.00783011,0.0191302,0.00411353,0.0752014,0.0303358	2.10923,1.43864,1.81902,12.7538,1.04792,0.548531	0.368142	0.847686	0.62793	0.818387	1	0.521987	0.349802
3038553	multi	AFR-AMR-EAS-EUR-MID-SAS	14	29510917	30529483	1	4	0.957388	chr14:30010917:C:T	30010917	T,T,T,T,T,T	-0.0108517,-0.0253674,-0.0231347,-0.0153116,-0.0993324,-0.0651523	0.00727709,0.00706197,0.0179841,0.00393048,0.0636203,0.0277892	0.866768,3.48412,0.702666,4.00898,0.92648,1.72006	0.525596	0.352979	0.875785	0.460076	0.90384	0.435867	0.704607
3038553	multi	AFR-AMR-EAS-EUR-MID-SAS	14	32323537	33340289	1	12	0.843101	chr14:32839980:T:C	32839980	C,C,C,C,C,C	0.00952317,-0.021777,-0.0217271,-0.0226191,0.0412413,-0.00188053	0.00806199,0.00662385,0.0191888,0.00348217,0.0581312,0.028451	0.624324,2.99559,0.589194,10.0827,0.320532,0.0235122	0.156903	0.314241	0.962671	0.324016	0.999999	0.270667	0.224225
3038553	multi	AFR-AMR-EAS-EUR-MID-SAS	14	35040785	36364225	1	34	0.779798	chr14:35834623:T:A	35834623	A,A,NA,NA,NA,NA	0.0820353,0.116241,NA,NA,NA,NA	0.0165996,0.080628,NA,NA,NA,NA	6.11171,0.825679,NA,NA,NA,NA	0.0621572	0.966726	0.8592	0.535285	0.552962	0.498364	0.275239
3038553	multi	AFR-AMR-EAS-EUR-MID-SAS	14	78933111	79977756	1	4	1	chr14:79476304:G:A	79476304	A,A,A,A,A,A	-0.0297973,-0.0121237,0.162419,-0.0161311,0.126622,-0.0206016	0.005949,0.00763675,0.200152,0.00424467,0.0775761,0.0411487	6.26142,0.949272,0.379769,3.84011,0.988722,0.20999	0.614225	0.990893	0.451078	0.302162	0.99124	0.485961	0.285586
3038553	multi	AFR-AMR-EAS-EUR-MID-SAS	14	87324149	88324636	1	13	0.982904	chr14:87825445:T:G	87825445	G,G,G,G,G,G	0.016161,-0.00160895,-0.0107206,0.0186606,0.00273963,0.0412127	0.00689846,0.00673096,0.0223566,0.00348651,0.0589252,0.0296954	1.71795,0.0909381,0.199584,7.06109,0.0164111,0.782034	0.119918	0.711413	0.215127	0.235903	0.994815	0.273936	0.406751
3038553	multi	AFR-AMR-EAS-EUR-MID-SAS	14	92732657	94217077	1	4	0.996324	chr14:93465912:G:A	93465912	A,A,A,A,A,A	0.0285652,0.0213886,0.00945011,0.0196236,-0.0789546,0.0323815	0.00616117,0.00679591,0.018715,0.0035465,0.0599658,0.027492	5.4502,2.78304,0.212119,7.50254,0.725952,0.621864	0.298733	0.986299	0.951758	0.263433	0.999991	0.462288	0.355713
3038553	multi	AFR-AMR-EAS-EUR-MID-SAS	14	98704454	99733743	1	6	0.941621	chr14:99225917:T:C	99225917	C,C,C,C,C,C	0.031508,0.0187782,0.0559421,0.0165614,-0.0494365,-0.0576699	0.00866871,0.00697202,0.0450875,0.00351115,0.058793,0.0356837	3.55544,2.15038,0.668168,5.62052,0.397475,0.974431	0.380172	0.974648	0.889816	0.366323	0.9967	0.287599	0.443587
3038553	multi	AFR-AMR-EAS-EUR-MID-SAS	14	100565517	101566415	1	1	1	chr14:101065517:A:G	101065517	G,NA,G,G,G,G	0.0488333,NA,-0.0412011,0.0198299,-0.0266545,-0.0182216	0.00997269,NA,0.0445083,0.00348283,0.0592267,0.0333703	6.01117,NA,0.450256,7.90524,0.185299,0.232817	1	0.999977	0.5	0.255308	1	0.230282	0.227491
3038553	multi	AFR-AMR-EAS-EUR-MID-SAS	14	100565517	101566415	2	9	0.958276	chr14:101062509:G:A	101062509	A,NA,A,A,A,A	0.0197871,NA,0.0259959,0.00845986,0.117102,0.0522926	0.0121764,NA,0.0187577,0.00430376,0.070319,0.028209	0.982321,NA,0.780455,1.30685,1.01839,1.19536	0.355419	0.366073	0.499961	0.308009	0.999591	0.518301	0.633349
3038553	multi	AFR-AMR-EAS-EUR-MID-SAS	15	56502865	57631433	1	23	0.0035497	chr15:56918364:C:A	56918364	A,NA,A,A,A,A	0.0144548,NA,0.0103923,0.0387964,0.313987,-0.0377987	0.00658456,NA,0.0191256,0.0077887,0.123089,0.0466261	1.5506,NA,0.231456,6.19914,1.96881,0.37929	0.466224	0.651715	0.743065	0.280955	0.911884	0.509493	0.271265
3038553	multi	AFR-AMR-EAS-EUR-MID-SAS	15	65804991	67092637	1	2	0.913506	chr15:66592637:T:C	66592637	C,C,C,C,C,C	0.00419133,-0.0121635,0.0194987,-0.0230048,0.0103261,-0.0336252	0.0057495,0.00662776,0.0228416,0.00358918,0.0573622,0.0274881	0.331607,1.17736,0.405276,9.8356,0.0669479,0.655156	0.916349	0.220756	0.536939	0.311053	0.997992	0.218503	0.388859
3038553	multi	AFR-AMR-EAS-EUR-MID-SAS	15	66835883	68335505	1	11	0.979504	chr15:67784061:G:T	67784061	T,NA,T,T,T,T	0.0356198,NA,0.0618215,0.0282072,-0.00674327,0.0341051	0.00586879,NA,0.0182665,0.00415637,0.0609354,0.0287112	8.89134,NA,3.14675,10.9397,0.0400605,0.629142	0.158471	1	0.5	0.9749	1	0.246576	0.458711
3038553	multi	AFR-AMR-EAS-EUR-MID-SAS	15	66835883	68335505	3	79	0.596775	chr15:67399111:C:T	67399111	T,T,T,T,T,T	0.0315349,0.0255294,-0.0138682,0.0192291,0.00553219,0.032186	0.0192223,0.00876175,0.0217294,0.00527656,0.0863836,0.0357155	0.996138,2.44717,0.281225,3.5716,0.0227628,0.434749	0.186045	0.185792	0.572523	0.225798	0.991138	0.271786	0.424262
3038553	multi	AFR-AMR-EAS-EUR-MID-SAS	16	-216983	783017	1	1	1	chr16:283017:G:T	283017	T,T,T,T,T,T	-0.0131019,-0.0165213,-0.0137977,-0.0320789,-0.0948797,-0.00173206	0.00589445,0.00641391,0.0179293,0.0035121,0.0596111,0.0275006	1.58116,2.00002,0.35501,19.1797,0.952863,0.0223769	1	0.695222	0.868736	0.264255	1	0.487194	0.251808
3038553	multi	AFR-AMR-EAS-EUR-MID-SAS	16	3463466	4493700	1	1	1	chr16:3965728:C:T	3965728	T,T,T,T,T,T	-0.0185655,-0.0289474,-0.0306727,-0.0232164,0.00232559,-0.0457912	0.00704564,0.00657207,0.0191271,0.00357093,0.0570528,0.0280913	2.07506,4.9748,0.963381,10.0995,0.0143555,0.98681	0.978016	0.867067	0.999662	0.486525	1	0.257581	0.510045
3038553	multi	AFR-AMR-EAS-EUR-MID-SAS	16	19330554	20751454	1	3	0.991754	chr16:20234991:G:A	20234991	A,A,A,A,A,A	-0.0285612,-0.0375981,0.00632673,-0.0143927,0.115402,-0.0759207	0.00589146,0.00801603,0.0218095,0.00513136,0.0924341,0.041391	5.90386,5.56429,0.112525,2.29809,0.673957,1.1764	0.785558	0.999883	0.999787	0.243342	0.927825	0.319916	0.56507
3038553	multi	AFR-AMR-EAS-EUR-MID-SAS	16	19330554	20751454	2	8	0.989337	chr16:19931605:C:T	19931605	T,T,NA,T,T,T	0.0228007,0.00848607,NA,0.0317256,0.110571,-0.0110767	0.00734723,0.011247,NA,0.00492843,0.104801,0.0708791	2.71812,0.346267,NA,9.9149,0.535511,0.0575873	0.305538	0.823772	0.184433	0.499612	0.999912	0.276344	0.229144
3038553	multi	AFR-AMR-EAS-EUR-MID-SAS	16	27822090	29490139	1	23	0.991196	chr16:28814632:A:G	28814632	G,G,G,G,G,G	-0.0366353,-0.0293942,-0.023425,-0.0318664,0.0154875,0.0449353	0.00646324,0.00644645,0.0274191,0.00356843,0.0691053,0.0334754	7.84087,5.29061,0.405694,18.3709,0.084775,0.745968	0.128961	0.999998	0.999836	0.297025	1	0.289792	0.396255
3038553	multi	AFR-AMR-EAS-EUR-MID-SAS	16	29374126	31716587	1	27	0.895532	chr16:31106068:T:C	31106068	C,C,C,C,C,C	-0.0061803,-0.0302693,-0.00108293,-0.0241368,-0.0429072,-0.0455067	0.00577314,0.00643162,0.0276458,0.00358714,0.0573118,0.0357075	0.546098,5.5982,0.0137867,10.7666,0.342886,0.69355	0.150134	0.371701	0.999105	0.245906	1	0.280171	0.451653
3038553	multi	AFR-AMR-EAS-EUR-MID-SAS	16	53025818	54343680	1	4	0.998311	chr16:53767042:T:C	53767042	C,C,C,C,C,C	-0.0677707,-0.0846303,-0.0799581,-0.0809293,-0.00581329,-0.0937889	0.00976708,0.0074369,0.0252376,0.00352901,0.0574664,0.0288941	11.4026,29.278,2.81423,115.658,0.0364843,2.93159	0.43268	1	1	0.971418	1	0.240266	0.987234
3038553	multi	AFR-AMR-EAS-EUR-MID-SAS	16	53025818	54343680	2	3	0.997221	chr16:53722973:A:G	53722973	G,G,G,G,G,G	-0.055489,-0.0432805,-0.0430277,-0.0297999,0.14807,-0.0459373	0.015364,0.0169033,0.0430246,0.00777617,0.114952,0.043133	3.51673,1.98076,0.498563,3.8962,0.703976,0.542316	0.90271	0.996218	0.962825	0.365115	1	0.376078	0.452686
3038553	multi	AFR-AMR-EAS-EUR-MID-SAS	16	69013838	70442186	1	44	0.505189	chr16:69939752:C:G	69939752	G,G,G,G,G,G	-0.0138653,-0.0290506,0.0164193,-0.0223961,0.0726327,0.00875303	0.00589913,0.00774668,0.046709,0.00391986,0.0653063,0.0325644	1.72693,3.75255,0.139545,7.95594,0.575023,0.103424	0.256298	0.3174	0.852313	0.304204	0.999988	0.361701	0.269661
3038553	multi	AFR-AMR-EAS-EUR-MID-SAS	16	72462097	73563130	1	3	0.309326	chr16:73061531:AAC:A	73061531	A,A,A,A,A,A	0.00355484,0.0172177,0.0266597,0.020834,0.0224968,0.00253037	0.00574962,0.00677799,0.0182058,0.00359795,0.0579286,0.0290766	0.270516,1.95556,0.844368,8.15385,0.156297,0.0312125	0.731471	0.223684	0.714838	0.3244	0.995786	0.233428	0.262114
3038553	multi	AFR-AMR-EAS-EUR-MID-SAS	17	4557892	5922842	1	6	0.945176	chr17:5097273:C:T	5097273	T,T,T,T,T,T	-0.00116171,0.0250636,0.0307615,0.0221113,-0.0105839,0.00800229	0.00882741,0.00649461,0.0215013,0.00348082,0.0574664,0.0319437	0.0480321,3.9439,0.816668,9.67348,0.0686055,0.0957222	0.402284	0.21679	0.995165	0.450015	0.999998	0.244211	0.242089
3038553	multi	AFR-AMR-EAS-EUR-MID-SAS	17	15525689	16815532	1	65	0.679132	chr17:16033652:G:GTTTTA	16033652	GTTTTA,GTTTTA,GTTTTA,GTTTTA,GTTTTA,GTTTTA	-0.0150499,-0.00311645,-0.0129811,-0.0195185,-0.02116,0.0219514	0.00610071,0.00641624,0.0211675,0.00351822,0.0579114,0.0276097	1.86554,0.202615,0.267842,7.53874,0.145801,0.370002	0.0448587	0.57897	0.239169	0.265273	0.999578	0.29075	0.286317
3038553	multi	AFR-AMR-EAS-EUR-MID-SAS	17	20800255	21865271	1	13	0.662469	chr17:21300255:A:G	21300255	G,G,G,G,G,G	0.0182916,0.0089133,0.00668655,0.0195993,0.0728565,-0.000333082	0.0074426,0.00642213,0.0181066,0.00348161,0.0582518,0.0305504	1.85439,0.782079,0.147573,7.7427,0.675639,0.00379443	0.468723	0.65582	0.373903	0.309436	0.996921	0.383112	0.252374
3038553	multi	AFR-AMR-EAS-EUR-MID-SAS	17	35982449	37130182	1	5	0.991978	chr17:36549567:G:A	36549567	A,A,A,A,A,A	0.0251397,0.0265491,0.0160412,0.0294873,-0.0299368,0.0100093	0.00602237,0.00642887,0.0190239,0.00348523,0.0573622,0.0272618	4.52463,4.43976,0.398907,16.5752,0.220586,0.146603	0.327461	0.998404	0.99819	0.254136	1	0.243374	0.229816
3038553	multi	AFR-AMR-EAS-EUR-MID-SAS	17	44839907	47292201	1	1057	0.653121	chr17:45914187:A:G	45914187	G,NA,G,G,G,G	-0.0160918,NA,0.0106931,-0.0267317,-0.0695554,0.00533837	0.00637236,NA,0.0585362,0.0036923,0.059398,0.0446337	1.93699,NA,0.0680069,12.3476,0.61691,0.043449	0.0266473	0.545767	0.764912	0.23818	1	0.382506	0.240978
3038553	multi	AFR-AMR-EAS-EUR-MID-SAS	17	47674984	49110894	1	4	0.945201	chr17:48597308:T:C	48597308	C,C,C,C,C,C	-0.0268271,-0.0273177,0.0117798,-0.0306252,-0.0695356,0.0229382	0.00715356,0.00846737,0.0236728,0.00617475,0.0816219,0.0338693	3.75274,2.90159,0.208478,6.15128,0.404221,0.302558	0.862026	0.97638	0.981952	0.222965	0.999999	0.280524	0.287189
3038553	multi	AFR-AMR-EAS-EUR-MID-SAS	17	47674984	49110894	2	24	0.972957	chr17:48130430:G:C	48130430	NA,C,C,C,C,C	NA,0.0515964,0.0380545,0.0177983,-0.0620804,0.0590161	NA,0.0120274,0.0224447,0.0057009,0.0909102,0.0425436	NA,4.74773,1.04583,2.74565,0.305671,0.781507	0.205326	0.250363	0.997247	0.473415	0.998802	0.267259	0.450804
3038553	multi	AFR-AMR-EAS-EUR-MID-SAS	17	47674984	49110894	3	18	0.342031	chr17:49063432:C:T	49063432	T,T,T,T,T,T	-0.00448341,0.00524002,0.0107366,0.0224313,0.0292918,0.016039	0.00615058,0.00667599,0.0249219,0.00363982,0.0588742,0.0325901	0.331579,0.364005,0.176131,9.14579,0.20844,0.205779	0.320617	0.252313	0.218651	0.223365	0.997783	0.244891	0.268259
3038553	multi	AFR-AMR-EAS-EUR-MID-SAS	17	48527070	49568486	1	5	0.943922	chr17:48597308:T:C	48597308	C,C,C,C,C,C	-0.0268271,-0.0273177,0.0117798,-0.0306252,-0.0695356,0.0229382	0.00715356,0.00846737,0.0236728,0.00617475,0.0816219,0.0338693	3.75274,2.90159,0.208478,6.15128,0.404221,0.302558	0.804532	0.968681	0.973099	0.287361	0.99984	0.287998	0.26996
3038553	multi	AFR-AMR-EAS-EUR-MID-SAS	17	48527070	49568486	2	16	0.377398	chr17:49063432:C:T	49063432	T,T,T,T,T,T	-0.00448341,0.00524002,0.0107366,0.0224313,0.0292918,0.016039	0.00615058,0.00667599,0.0249219,0.00363982,0.0588742,0.0325901	0.331579,0.364005,0.176131,9.14579,0.20844,0.205779	0.407211	0.226412	0.283567	0.301392	0.999172	0.25944	0.27158
3038553	multi	AFR-AMR-EAS-EUR-MID-SAS	17	67336886	68494455	1	8	0.971508	chr17:67944611:A:G	67944611	G,G,G,G,G,G	0.0155882,0.0304582,-0.0350338,0.0168411,0.0606719,0.0582207	0.00590875,0.00685962,0.0193879,0.00430998,0.0633357,0.0313308	2.07904,5.04638,1.15019,4.03028,0.470965,1.19975	0.438825	0.816762	0.997184	0.507215	0.994158	0.286085	0.572385
3038553	multi	AFR-AMR-EAS-EUR-MID-SAS	17	80073633	81283826	1	8	0.858678	chr17:80783826:A:G	80783826	G,G,G,G,G,G	0.0179907,0.0169933,0.0313909,0.024084,-0.0914927,0.00454103	0.0118259,0.00813911,0.0207468,0.00376278,0.0670756,0.030526	0.892161,1.43402,0.885166,9.81025,0.763059,0.0546577	0.675719	0.369151	0.792616	0.379257	0.999869	0.306993	0.261078
3038553	multi	AFR-AMR-EAS-EUR-MID-SAS	18	22998752	24085445	1	19	0.623957	chr18:23574060:G:A	23574060	A,A,A,A,A,A	0.00698921,0.0280636,0.054132,0.020443,-0.069316,-0.0439571	0.0102429,0.0078791,0.0327827,0.00365787,0.058533,0.032423	0.305379,3.43373,1.00573,7.6408,0.626489,0.75651	0.18568	0.261459	0.825258	0.404264	0.999952	0.356593	0.395729
3038553	multi	AFR-AMR-EAS-EUR-MID-SAS	18	54190239	55508124	1	21	0.985643	chr18:54814519:A:T	54814519	T,T,T,T,T,T	-0.0245309,-0.0181599,-0.0482356,-0.0227975,0.124482,0.0245817	0.00752539,0.0069983,0.0182774,0.00416288,0.0892035,0.0321164	2.95268,2.02403,2.08023,7.3624,0.788156,0.35258	0.0845219	0.920318	0.798098	0.821046	0.999976	0.387094	0.279284
3038553	multi	AFR-AMR-EAS-EUR-MID-SAS	18	59553966	60920649	1	1	1	chr18:60161902:T:C	60161902	C,C,C,C,C,C	-0.0542359,-0.045241,-0.0033946,-0.0531167,-0.0879309,-0.0832294	0.00726569,0.00951874,0.0237433,0.00410319,0.0658656,0.0280854	13.0782,5.69771,0.0524128,37.602,0.740228,2.51681	0.999999	1	0.999938	0.219547	1	0.339303	0.887075
3038553	multi	AFR-AMR-EAS-EUR-MID-SAS	18	59553966	60920649	2	18	0.982333	chr18:60367972:TTTC:T	60367972	T,T,T,T,NA,T	0.119598,0.0949619,0.0562077,0.0845279,NA,0.233035	0.0237755,0.0440081,0.0621877,0.0129733,NA,0.0919339	6.31006,1.50946,0.436423,10.1401,NA,1.94882	0.160986	0.999938	0.584188	0.259636	0.999998	0.499997	0.757714
3038553	multi	AFR-AMR-EAS-EUR-MID-SAS	18	59553966	60920649	3	1	1	chr18:60371544:A:T	60371544	NA,T,NA,NA,NA,NA	NA,-0.307186,NA,NA,NA,NA	NA,0.0570669,NA,NA,NA,NA	NA,7.13494,NA,NA,NA,NA	0.989242	0.495512	0.984371	0.499649	0.495435	0.499418	0.499784
3038553	multi	AFR-AMR-EAS-EUR-MID-SAS	18	65250862	66293965	1	44	0.988267	chr18:65767044:G:C	65767044	C,C,C,C,C,C	-0.0125584,-0.0109687,0.00413289,-0.0227486,-0.0446973,0.0167789	0.00582245,0.00692127,0.0187711,0.00378402,0.0572002,0.0273317	1.50843,0.946862,0.0831586,8.73628,0.361954,0.268184	0.0719168	0.550731	0.336221	0.209113	0.999875	0.320905	0.290931
3038553	multi	AFR-AMR-EAS-EUR-MID-SAS	19	17838428	19277340	1	8	0.815557	chr19:18709498:C:A	18709498	A,A,A,A,A,A	0.018487,0.0309289,0.0438366,0.0182888,-0.000444835,-0.00804967	0.00696601,0.00652077,0.031031,0.00348484,0.0580193,0.0274315	2.09924,5.67689,0.802024,6.81337,0.00266488,0.113971	0.337358	0.719673	0.997252	0.406981	0.999694	0.258538	0.233928
3038553	multi	AFR-AMR-EAS-EUR-MID-SAS	19	17838428	19277340	2	5	0.989668	chr19:18348567:A:G	18348567	G,G,G,G,G,G	0.00910359,0.0354938,0.00742033,0.0152943,-0.0812279,0.044036	0.00950278,0.00672871,0.0179538,0.00393656,0.0636486,0.027316	0.470997,6.8769,0.167884,3.99033,0.694891,0.970856	0.684132	0.318248	0.988911	0.245091	0.981248	0.401382	0.60867
3038553	multi	AFR-AMR-EAS-EUR-MID-SAS	19	33313355	34321043	1	7	0.961406	chr19:33821043:G:T	33821043	T,T,T,T,T,T	-0.0113747,-0.031136,0.0094076,-0.019444,0.0221974,-0.0110606	0.00798142,0.00660422,0.0196627,0.00369733,0.0619604,0.0275232	0.812157,5.61576,0.199056,6.83894,0.142574,0.162548	0.452661	0.404697	0.999662	0.228405	0.999959	0.259064	0.235687
3038553	multi	AFR-AMR-EAS-EUR-MID-SAS	19	45176926	46198914	1	3	1	chr19:45678134:G:C	45678134	C,C,C,C,C,C	0.0430238,0.0304899,0.0220604,0.0261794,-0.0203624,0.0413168	0.00908379,0.00983178,0.0221974,0.00426219,0.0725211,0.0382832	5.66229,2.71497,0.494433,9.08956,0.108529,0.552098	0.437322	0.999867	0.962969	0.324491	1	0.272467	0.364886
3038553	multi	AFR-AMR-EAS-EUR-MID-SAS	19	46540516	47634351	1	3	0.977514	chr19:47077985:C:T	47077985	T,T,T,T,T,T	-0.019222,-0.035559,-0.0531932,-0.0283703,0.0729915,-0.0361794	0.00731762,0.00643345,0.0192557,0.00372605,0.058136,0.0274967	2.06455,7.48763,2.24133,13.5756,0.67926,0.725265	0.48659	0.860543	0.999998	0.885263	1	0.363684	0.39962
3038553	multi	AFR-AMR-EAS-EUR-MID-SAS	20	22078486	23081688	1	60	0.000458379	chr20:22578486:T:C	22578486	C,C,C,C,C,C	-0.0394269,0.0110278,0.00359106,0.000175668,-0.0842304,0.00307392	0.00684682,0.00686353,0.0212021,0.00372942,0.0594604,0.0274633	8.07107,0.966116,0.0627311,0.0166304,0.805192,0.0405387	0.251503	0.991803	0.335532	0.269211	0.216612	0.441242	0.251003
3038553	multi	AFR-AMR-EAS-EUR-MID-SAS	20	51726732	53116461	1	23	0.946958	chr20:52589363:A:T	52589363	T,T,T,T,T,T	0.0391601,0.0137868,0.0247933,0.0323138,0.0591608,0.00247149	0.0140426,0.00961029,0.0248488,0.00454256,0.0741248,0.0355501	2.27634,0.819862,0.497036,11.9466,0.371818,0.0247637	0.248462	0.777739	0.393932	0.294506	1	0.261992	0.21361
3038553	multi	AFR-AMR-EAS-EUR-MID-SAS	20	55302399	56414860	1	13	0.986848	chr20:55806328:C:T	55806328	T,NA,T,T,T,T	0.0257896,NA,0.0848357,0.0183829,0.0935603,0.0155648	0.0057871,NA,0.0256371,0.0043531,0.0596419,0.0322848	5.07911,NA,3.02874,4.61773,0.932863,0.200847	0.189661	0.997893	0.49902	0.97205	0.998898	0.477897	0.231345
3038553	multi	AFR-AMR-EAS-EUR-MID-SAS	21	38418579	39444978	1	1	1	chr21:38938666:G:GT	38938666	GT,GT,GT,GT,GT,GT	0.0207841,0.0206557,0.0317234,0.0261145,0.0176778,0.0536165	0.0059193,0.00676634,0.0181816,0.00363201,0.0575211,0.0290766	3.35066,2.64439,1.09141,12.1888,0.119991,1.18584	0.963118	0.984452	0.953276	0.499195	1	0.231979	0.578413
3038553	multi	AFR-AMR-EAS-EUR-MID-SAS	22	41722334	42784794	1	4	0.966929	chr22:42284794:C:T	42284794	T,T,T,T,T,T	-0.0231516,-0.0138715,-0.0667163,-0.0100769,-0.042607,-0.0214088	0.00602158,0.00641662,0.0189374,0.00348869,0.0570575,0.0274426	3.91842,1.51381,3.36989,2.41213,0.341777,0.361197	0.745574	0.885193	0.65071	0.878651	0.786138	0.311078	0.312596
3038553	multi	AFR-AMR-EAS-EUR-MID-SAS	22	47975076	48978498	1	5	0.973647	chr22:48475207:G:A	48475207	A,A,A,A,A,A	-0.0104444,-0.0047502,-0.0412433,-0.0218337,0.0268552,-0.0355529	0.00616168,0.00648721,0.0236085,0.00353597,0.0572802,0.0278513	1.04545,0.333462,1.09344,9.17869,0.194373,0.695144	0.517934	0.356998	0.216663	0.42537	0.999481	0.233429	0.42117
3038553	multi	AFR-AMR-EAS-EUR-MID-SAS	23	31332149	32360065	1	2	0.974836	chrX:31836665:G:C	31836665	C,NA,C,C,C,C	-0.0337524,NA,-0.0378369,-0.0289307,0.0250351,-0.0319036	0.00596781,NA,0.0180523,0.00394509,0.0630666,0.0312412	7.80917,NA,1.44266,12.6488,0.160274,0.512637	0.901045	0.999999	0.520643	0.679954	1	0.275896	0.360495
3038553	multi	AFR-AMR-EAS-EUR-MID-SAS	23	49899911	50906210	1	11	0.915417	chrX:50399911:G:A	50399911	A,A,A,A,A,A	-0.0285421,-0.0287477,0.00270981,-0.00331027,0.0502156,0.0068125	0.00599309,0.00641939,0.022032,0.00391214,0.0602075,0.0400384	5.71849,5.12347,0.0447399,0.400699,0.393342,0.0630377	0.285003	0.999066	0.998597	0.265399	0.292027	0.327352	0.233225
3038553	multi	AFR-AMR-EAS-EUR-MID-SAS	23	52993465	54308686	1	7	0.994502	chrX:53619828:G:A	53619828	A,A,A,A,A,A	0.0643453,0.0184142,0.0300705,0.0180037,0.017796,0.0397688	0.012271,0.00671455,0.0184808,0.00362031,0.0614658,0.0277362	6.80302,2.21476,0.984171,6.18089,0.112283,0.819236	0.381493	0.988669	0.83268	0.524093	0.999908	0.347731	0.476488
3038553	multi	AFR-AMR-EAS-EUR-MID-SAS	23	53492862	54965917	1	7	0.994502	chrX:53619828:G:A	53619828	A,A,A,A,A,A	0.0643453,0.0184142,0.0300705,0.0180037,0.017796,0.0397688	0.012271,0.00671455,0.0184808,0.00362031,0.0614658,0.0277362	6.80302,2.21476,0.984171,6.18089,0.112283,0.819236	0.25756	0.978175	0.830927	0.478949	0.999758	0.351061	0.47407
3038553	multi	AFR-AMR-EAS-EUR-MID-SAS	23	53492862	54965917	2	1	1	chrX:54310600:TA:T	54310600	T,NA,T,T,T,T	-0.0412905,NA,0.0342238,-0.0152669,0.0182862,-0.0190334	0.00623253,NA,0.0315656,0.00621205,0.0871113,0.0544146	10.4594,NA,0.555531,1.85431,0.0789734,0.138765	0.974427	0.99944	0.494868	0.308031	0.798897	0.338715	0.272721
3038553	multi	AFR-AMR-EAS-EUR-MID-SAS	23	54531928	58402300	1	3	0.999296	chrX:55564205:A:G	55564205	G,G,G,G,G,G	-0.0469155,-0.0134124,-0.0294745,-0.0150374,-0.00022612,-0.0467369	0.00641879,0.00642675,0.019369,0.00403688,0.0569822,0.0307538	12.5703,1.43307,0.892537,3.70926,0.00137724,0.890816	0.850978	1	0.657233	0.467393	0.992982	0.291952	0.503682
3038553	multi	AFR-AMR-EAS-EUR-MID-SAS	23	62532233	63532233	1	1	1	chrX:63032233:T:C	63032233	C,C,C,C,C,C	-0.0350506,0.0023,0.0476541,0.00235961,-0.0534227,-0.0125419	0.00624278,0.00730001,0.020349,0.00482648,0.0804792,0.0290031	7.70545,0.123373,1.71695,0.204175,0.295152,0.176899	0.951813	0.998183	0.275194	0.789436	0.249663	0.401401	0.355025
3038553	multi	AFR-AMR-EAS-EUR-MID-SAS	23	63239368	68357316	1	126	0.444608	chrX:64534006:A:T	64534006	T,NA,NA,T,NA,T	-0.0395126,NA,NA,-0.0368285,NA,-0.00111688	0.00611091,NA,NA,0.0233144,NA,0.0942648	9.99701,NA,NA,0.94238,NA,0.00412508	0.0332724	0.99999	0.498654	0.473905	0.320663	0.42521	0.336821
3038553	multi	AFR-AMR-EAS-EUR-MID-SAS	23	69948613	71314891	1	8	0.99094	chrX:70698607:G:C	70698607	C,C,C,C,C,C	0.0258152,0.0268019,0.0333912,0.0172915,-0.0559536,0.0195749	0.00902481,0.006802,0.017943,0.00349509,0.0594901,0.0286951	2.37364,4.08948,1.20239,6.12365,0.459753,0.30528	0.195949	0.635779	0.996031	0.626062	0.999846	0.333728	0.255608
3038553	multi	AFR-AMR-EAS-EUR-MID-SAS	23	80233519	81233519	1	2	0.750135	chrX:80733519:C:G	80733519	G,G,G,G,G,G	-0.0356039,0.00219273,0.0535763,0.00801029,0.0565494,-0.0133458	0.00645285,0.00648287,0.0218132,0.00405584,0.0589802,0.0279551	7.46373,0.133603,1.85251,1.31634,0.471511,0.198544	0.901334	0.998117	0.273271	0.810238	0.616903	0.412268	0.313429
3038553	multi	AFR-AMR-EAS-EUR-MID-SAS	23	118088213	119333748	1	7	0.942506	chrX:118827006:T:A	118827006	A,A,A,A,A,A	-0.00920725,-0.0377843,-0.0122564,-0.0333184,0.0492628,0.0336594	0.00575453,0.00661476,0.0180415,0.00469875,0.069717,0.0315487	0.960195,7.95243,0.303716,11.8754,0.318933,0.543609	0.238584	0.456461	0.999998	0.39168	1	0.291007	0.323287
3038553	multi	AFR-AMR-EAS-EUR-MID-SAS	23	136255719	137255719	1	2	0.978173	chrX:136993571:G:C	136993571	C,NA,C,C,C,C	0.0624648,NA,0.00827471,0.017657,-0.0568752,0.0252424	0.0132532,NA,0.0250572,0.00355009,0.0685975,0.0410785	5.61282,NA,0.13005,6.18249,0.390363,0.2685	0.666711	0.999122	0.500039	0.310075	0.999832	0.32025	0.271775
3038553	multi	AFR-AMR-EAS-EUR-MID-SAS	23	137869297	138869297	1	3	0.995159	chrX:138369297:G:C	138369297	C,C,C,C,C,C	-0.0169885,-0.0237294,-0.0392076,-0.0253317,-0.0463737,-0.00475832	0.00575133,0.00878867,0.0185001,0.00536689,0.0876408,0.032423	2.50329,2.15902,1.46771,5.62737,0.224235,0.0538803	0.818566	0.789633	0.790866	0.686496	0.984457	0.33837	0.278617
3038553	single	AFR	1	177300962	178519355	1	2	0.999397	chr1:177920345:A:G	177920345	G	-0.0572869	0.00656786	17.5645	0.523291	NA	NA	NA	NA	NA	NA
3038553	single	AFR	2	-124127	1215659	1	42	0.937592	chr2:637498:C:A	637498	A	-0.0645061	0.00913343	11.7868	0.0342388	NA	NA	NA	NA	NA	NA
3038553	single	AFR	2	-124127	1215659	2	40	0.000309164	chr2:412760:A:G	412760	G	0.0940491	0.0176822	6.9812	0.656429	NA	NA	NA	NA	NA	NA
3038553	single	AFR	2	56125004	57215489	1	10	0.974602	chr2:56646324:A:G	56646324	G	-0.0393964	0.00575097	11.1328	0.359438	NA	NA	NA	NA	NA	NA
3038553	single	AFR	2	59557479	61013389	1	3	0.96283	chr2:60057479:C:T	60057479	T	-0.0456565	0.00624623	12.5715	0.440638	NA	NA	NA	NA	NA	NA
3038553	single	AFR	3	181399675	182419545	1	7	0.808105	chr3:181919545:T:C	181919545	C	-0.0502539	0.00817394	9.10548	0.707369	NA	NA	NA	NA	NA	NA
3038553	single	AFR	3	182037989	184184147	1	64	0.00235343	chr3:182946759:G:A	182946759	A	-0.0464821	0.0083249	7.62759	0.579053	NA	NA	NA	NA	NA	NA
3038553	single	AFR	3	185098828	186098828	1	1	1	chr3:185598828:G:A	185598828	A	0.0686473	0.0101062	10.9581	0.999031	NA	NA	NA	NA	NA	NA
3038553	single	AFR	4	44533889	45783052	1	5	0.654005	chr4:45180510:A:G	45180510	G	-0.0381794	0.00673979	7.83203	0.31547	NA	NA	NA	NA	NA	NA
3038553	single	AFR	5	74446177	76546273	1	20	0.257611	chr5:75440775:TA:T	75440775	T	0.0470401	0.00853971	7.44113	0.153168	NA	NA	NA	NA	NA	NA
3038553	single	AFR	5	100772133	102131521	1	6	0.503431	chr5:101631521:C:T	101631521	T	0.0485245	0.00738808	10.2923	0.896597	NA	NA	NA	NA	NA	NA
3038553	single	AFR	5	153619169	154695785	1	2	0.994048	chr5:154166138:A:T	154166138	T	0.0379194	0.00629381	8.77148	0.747011	NA	NA	NA	NA	NA	NA
3038553	single	AFR	5	166804768	167897606	1	108	2.02456e-05	chr5:167380084:C:T	167380084	T	0.0385317	0.00710559	7.23139	0.363745	NA	NA	NA	NA	NA	NA
3038553	single	AFR	6	50022703	52460824	1	1	1	chr6:50818295:T:A	50818295	A	-0.0350896	0.00609888	8.05831	0.971034	NA	NA	NA	NA	NA	NA
3038553	single	AFR	7	92954276	94183367	1	7	0.966196	chr7:93623527:C:G	93623527	G	-0.0470896	0.00750554	9.45354	0.196719	NA	NA	NA	NA	NA	NA
3038553	single	AFR	8	75203428	76907583	1	2	0.921294	chr8:76036366:A:T	76036366	T	-0.0569349	0.0102219	7.59357	0.769642	NA	NA	NA	NA	NA	NA
3038553	single	AFR	8	79683160	80683160	1	1	1	chr8:80183160:C:T	80183160	T	0.0540713	0.00979963	7.46409	0.973384	NA	NA	NA	NA	NA	NA
3038553	single	AFR	12	49277931	50395884	1	2	0.977728	chr12:49868026:C:T	49868026	T	-0.0439706	0.00806199	7.30775	0.56349	NA	NA	NA	NA	NA	NA
3038553	single	AFR	13	39440857	40714827	1	27	0.779199	chr13:40070320:C:T	40070320	T	0.0733638	0.0120292	8.97122	0.107701	NA	NA	NA	NA	NA	NA
3038553	single	AFR	15	66835883	68335505	1	14	0.924188	chr15:67784830:T:C	67784830	C	0.0356395	0.0058683	8.90179	0.0978679	NA	NA	NA	NA	NA	NA
3038553	single	AFR	16	27822090	29490139	1	23	0.600046	chr16:28506388:T:C	28506388	C	-0.0377497	0.00596234	9.61436	0.559718	NA	NA	NA	NA	NA	NA
3038553	single	AFR	16	53025818	54343680	1	6	0.95794	chr16:53769662:T:A	53769662	A	-0.0680195	0.00976435	11.487	0.312118	NA	NA	NA	NA	NA	NA
3038553	single	AFR	16	53025818	54343680	2	1	1	chr16:54284616:A:G	54284616	G	0.0519479	0.0103358	6.30041	0.973401	NA	NA	NA	NA	NA	NA
3038553	single	AFR	17	17435710	18435710	1	17	0.472992	chr17:17935710:C:A	17935710	A	0.0405972	0.00736979	7.44165	0.406588	NA	NA	NA	NA	NA	NA
3038553	single	AFR	18	59553966	60920649	1	2	0.919966	chr18:60161902:T:C	60161902	C	-0.0542359	0.00726569	13.0782	0.949373	NA	NA	NA	NA	NA	NA
3038553	single	AFR	18	59553966	60920649	2	26	0.850681	chr18:60366601:T:A	60366601	A	0.119693	0.0237755	6.31911	0.0757658	NA	NA	NA	NA	NA	NA
3038553	single	AFR	20	22078486	23081688	1	22	0.13272	chr20:22581688:A:AG	22581688	AG	-0.0356192	0.00601806	8.48881	0.719547	NA	NA	NA	NA	NA	NA
3038553	single	AFR	23	31332149	32360065	1	2	0.955119	chrX:31836665:G:C	31836665	C	-0.0337524	0.00596781	7.80917	0.813772	NA	NA	NA	NA	NA	NA
3038553	single	AFR	23	53492862	54965917	1	2	0.843379	chrX:54310600:TA:T	54310600	T	-0.0412905	0.00623253	10.4594	0.942665	NA	NA	NA	NA	NA	NA
3038553	single	AFR	23	54531928	58402300	1	4	0.994563	chrX:55564205:A:G	55564205	G	-0.0469155	0.00641879	12.5703	0.75196	NA	NA	NA	NA	NA	NA
3038553	single	AFR	23	62532233	63532233	1	1	1	chrX:63032233:T:C	63032233	C	-0.0350506	0.00624278	7.70545	0.970339	NA	NA	NA	NA	NA	NA
3038553	single	AFR	23	63239368	68357316	1	114	0.819875	chrX:64534006:A:T	64534006	T	-0.0395126	0.00611091	9.99701	0.0304177	NA	NA	NA	NA	NA	NA
3038553	single	AFR	23	67997046	69035145	1	8	0.278868	chrX:68535145:C:G	68535145	G	-0.0361424	0.00613869	8.40699	0.815755	NA	NA	NA	NA	NA	NA
3038553	single	AFR	23	80233519	81233519	1	2	0.436852	chrX:80733519:C:G	80733519	G	-0.0356039	0.00645285	7.46373	0.92109	NA	NA	NA	NA	NA	NA
3038553	single	AMR	2	-124127	1215659	1	33	0.939939	chr2:633053:A:AC	633053	AC	-0.0818629	0.009572	16.9186	0.193382	NA	NA	NA	NA	NA	NA
3038553	single	AMR	2	-124127	1215659	2	2	0.994371	chr2:422144:T:C	422144	C	0.154154	0.018221	16.5737	0.499489	NA	NA	NA	NA	NA	NA
3038553	single	AMR	2	23969940	25664989	1	1	1	chr2:24968876:A:T	24968876	T	0.0384504	0.0065953	8.2562	0.990168	NA	NA	NA	NA	NA	NA
3038553	single	AMR	4	44533889	45783052	1	4	0.995527	chr4:45175529:AC:A	45175529	A	-0.0507349	0.00668451	13.4947	0.321074	NA	NA	NA	NA	NA	NA
3038553	single	AMR	5	74446177	76546273	1	12	0.690012	chr5:75707853:T:C	75707853	C	0.0384984	0.00648761	8.52962	0.817912	NA	NA	NA	NA	NA	NA
3038553	single	AMR	6	50022703	52460824	1	2	0.973192	chr6:50820391:GC:G	50820391	G	-0.049863	0.00645687	13.9428	0.780768	NA	NA	NA	NA	NA	NA
3038553	single	AMR	8	75203428	76907583	1	31	0.577394	chr8:75982435:A:G	75982435	G	0.0387509	0.00641615	8.81104	0.148063	NA	NA	NA	NA	NA	NA
3038553	single	AMR	16	53025818	54343680	1	5	0.840919	chr16:53775211:C:T	53775211	T	-0.0852282	0.00744605	29.6091	0.366363	NA	NA	NA	NA	NA	NA
3038553	single	AMR	19	46540516	47634351	1	18	0.868272	chr19:47077985:C:T	47077985	T	-0.035559	0.00643345	7.48763	0.0979596	NA	NA	NA	NA	NA	NA
3038553	single	AMR	23	118088213	119333748	1	10	0.700488	chrX:118824219:A:G	118824219	G	-0.0409922	0.00648248	9.59234	0.766166	NA	NA	NA	NA	NA	NA
3038553	single	EAS	3	55399189	56399189	1	1	1	chr3:55899189:AC:A	55899189	A	0.449244	0.0800559	7.69802	0.999146	NA	NA	NA	NA	NA	NA
3038553	single	EUR	1	2008242	3034986	1	12	0.87019	chr1:2508242:C:T	2508242	T	0.0218337	0.00397392	7.40632	0.25064	NA	NA	NA	NA	NA	NA
3038553	single	EUR	1	7920956	8937247	1	5	0.991098	chr1:8424763:A:G	8424763	G	-0.0211255	0.00349848	8.80807	0.322728	NA	NA	NA	NA	NA	NA
3038553	single	EUR	1	38603899	39972585	1	48	0.902271	chr1:39103899:C:T	39103899	T	-0.0237446	0.00418273	7.86256	0.080713	NA	NA	NA	NA	NA	NA
3038553	single	EUR	1	71485771	72985661	1	18	0.940286	chr1:72288440:A:G	72288440	G	-0.03236	0.00465698	11.4334	0.235493	NA	NA	NA	NA	NA	NA
3038553	single	EUR	1	74012186	75048854	1	14	0.960833	chr1:74532078:A:G	74532078	G	0.031021	0.0035104	18.0069	0.112745	NA	NA	NA	NA	NA	NA
3038553	single	EUR	1	76654273	78721472	1	2	0.998539	chr1:77984833:C:A	77984833	A	-0.0484367	0.00564614	17.018	0.52422	NA	NA	NA	NA	NA	NA
3038553	single	EUR	1	95313795	97478942	1	71	0.0692616	chr1:96632811:T:G	96632811	G	-0.0235018	0.00375451	9.41356	0.146295	NA	NA	NA	NA	NA	NA
3038553	single	EUR	1	95313795	97478942	2	7	0.976738	chr1:95878005:C:G	95878005	G	-0.0219717	0.00360368	8.96635	0.174013	NA	NA	NA	NA	NA	NA
3038553	single	EUR	1	103764719	104796778	1	35	0.510939	chr1:104274084:G:T	104274084	T	-0.0193149	0.00349035	7.50394	0.0486235	NA	NA	NA	NA	NA	NA
3038553	single	EUR	1	155549284	156876272	1	15	0.118191	chr1:156320865:T:C	156320865	C	-0.0417497	0.00731414	7.9421	0.487779	NA	NA	NA	NA	NA	NA
3038553	single	EUR	1	177300962	178519355	1	6	0.977781	chr1:177919890:A:C	177919890	C	-0.051892	0.00444411	30.7749	0.428559	NA	NA	NA	NA	NA	NA
3038553	single	EUR	1	189643523	190839704	1	31	0.712879	chr1:190270777:A:G	190270777	G	0.0201307	0.0035197	7.97107	0.0483765	NA	NA	NA	NA	NA	NA
3038553	single	EUR	1	201328407	202417641	1	17	0.909763	chr1:201916576:C:CAAAA	201916576	CAAAA	-0.0235196	0.00368871	9.74074	0.372497	NA	NA	NA	NA	NA	NA
3038553	single	EUR	2	-124127	1215659	1	1	1	chr2:417167:T:C	417167	C	0.117275	0.00826639	44.9573	0.976649	NA	NA	NA	NA	NA	NA
3038553	single	EUR	2	-124127	1215659	2	66	0.967961	chr2:633053:A:AC	633053	AC	-0.0589988	0.00457181	37.3744	0.0272224	NA	NA	NA	NA	NA	NA
3038553	single	EUR	2	-124127	1215659	3	26	0.905699	chr2:296361:AGTGCTGACAACCAGGTGTGATACCCTCACATGTACAAGCACTGTGCATTTCAGAGGTGACCTT:A	296361	A	0.0145268	0.00369761	4.0685	0.186869	NA	NA	NA	NA	NA	NA
3038553	single	EUR	2	23969940	25664989	1	5	0.97007	chr2:24927247:C:A	24927247	A	-0.0386213	0.00348706	27.7832	0.43552	NA	NA	NA	NA	NA	NA
3038553	single	EUR	2	54440982	55641581	1	4	0.746111	chr2:55050505:C:G	55050505	G	0.0267427	0.00355574	13.2647	0.830074	NA	NA	NA	NA	NA	NA
3038553	single	EUR	2	57822980	59594090	1	12	0.523567	chr2:58724052:A:G	58724052	G	-0.0276753	0.00351414	14.469	0.277686	NA	NA	NA	NA	NA	NA
3038553	single	EUR	2	57822980	59594090	2	12	0.76195	chr2:59085540:T:C	59085540	C	0.0185779	0.00356515	6.72619	0.233946	NA	NA	NA	NA	NA	NA
3038553	single	EUR	2	57822980	59594090	3	30	0.425603	chr2:58322980:T:C	58322980	C	0.0584585	0.0105634	7.50455	0.187371	NA	NA	NA	NA	NA	NA
3038553	single	EUR	2	85917541	87099385	1	18	0.696519	chr2:86509238:C:A	86509238	A	0.0253218	0.00415443	8.9612	0.201411	NA	NA	NA	NA	NA	NA
3038553	single	EUR	2	106361163	107372542	1	3	0.920018	chr2:106872542:C:T	106872542	T	-0.0225717	0.0038194	8.46519	0.500481	NA	NA	NA	NA	NA	NA
3038553	single	EUR	2	180074133	181731488	1	11	0.998884	chr2:180660217:G:A	180660217	A	-0.0263244	0.00370848	11.899	0.103678	NA	NA	NA	NA	NA	NA
3038553	single	EUR	2	186876792	187921490	1	74	0.636455	chr2:187421490:C:G	187421490	G	0.0200617	0.00352089	7.91616	0.477748	NA	NA	NA	NA	NA	NA
3038553	single	EUR	2	186876792	187921490	2	2	0.943856	chr2:187148281:A:G	187148281	G	0.268811	0.0527156	6.46729	0.77124	NA	NA	NA	NA	NA	NA
3038553	single	EUR	3	24538386	25635887	1	10	0.673869	chr3:25068924:T:A	25068924	A	-0.0227525	0.00354454	9.86285	0.234709	NA	NA	NA	NA	NA	NA
3038553	single	EUR	3	49072361	50950636	1	42	0.873416	chr3:49934982:AGGCCTAG:A	49934982	A	-0.0249534	0.00348211	12.1129	0.0441284	NA	NA	NA	NA	NA	NA
3038553	single	EUR	3	49072361	50950636	2	115	0.79709	chr3:50603399:C:T	50603399	T	-0.0181468	0.00513629	3.38638	0.031686	NA	NA	NA	NA	NA	NA
3038553	single	EUR	3	60732096	62166330	1	47	0.379011	chr3:61234191:G:T	61234191	T	0.019781	0.00353766	7.64774	0.0905856	NA	NA	NA	NA	NA	NA
3038553	single	EUR	3	69917845	71033080	1	22	0.725878	chr3:70417845:G:C	70417845	C	-0.0204173	0.00367343	7.56427	0.091587	NA	NA	NA	NA	NA	NA
3038553	single	EUR	3	69917845	71033080	2	5	0.524686	chr3:70985597:C:T	70985597	T	0.0176908	0.00348062	6.42925	0.797148	NA	NA	NA	NA	NA	NA
3038553	single	EUR	3	93754262	94830395	1	8	0.899204	chr3:94263525:T:C	94263525	C	0.0217448	0.00348306	9.36735	0.276947	NA	NA	NA	NA	NA	NA
3038553	single	EUR	3	131267624	132548657	1	16	0.520103	chr3:132034844:T:C	132034844	C	-0.0209515	0.00373251	7.70208	0.137016	NA	NA	NA	NA	NA	NA
3038553	single	EUR	3	136291424	137452662	1	60	0.944537	chr3:136870478:C:T	136870478	T	-0.0209399	0.00377156	7.54924	0.0231113	NA	NA	NA	NA	NA	NA
3038553	single	EUR	3	170392527	171410343	1	3	0.871285	chr3:170908017:C:T	170908017	T	-0.020065	0.0035458	7.81692	0.440079	NA	NA	NA	NA	NA	NA
3038553	single	EUR	3	185271460	186630384	1	2	0.942853	chr3:186108951:T:G	186108951	G	-0.038514	0.00452775	16.7454	0.691536	NA	NA	NA	NA	NA	NA
3038553	single	EUR	4	24630195	25945812	1	1	1	chr4:25407216:G:A	25407216	A	0.0301202	0.00417739	12.2532	0.995581	NA	NA	NA	NA	NA	NA
3038553	single	EUR	4	38100581	39197303	1	10	0.816224	chr4:38697303:C:T	38697303	T	0.0204587	0.00365196	7.67415	0.588878	NA	NA	NA	NA	NA	NA
3038553	single	EUR	4	44533889	45783052	1	4	0.994009	chr4:45173674:C:T	45173674	T	-0.036875	0.00351106	25.0753	0.439057	NA	NA	NA	NA	NA	NA
3038553	single	EUR	4	101286634	102953603	1	1	1	chr4:102267552:C:T	102267552	T	-0.0585912	0.00646213	18.9119	0.999999	NA	NA	NA	NA	NA	NA
3038553	single	EUR	5	74446177	76546273	1	3	0.925833	chr5:75707853:T:C	75707853	C	0.0276553	0.00354664	14.2	0.912986	NA	NA	NA	NA	NA	NA
3038553	single	EUR	5	87304447	89249212	1	3	0.988227	chr5:88370824:G:T	88370824	T	-0.0322126	0.00414479	14.1114	0.941119	NA	NA	NA	NA	NA	NA
3038553	single	EUR	5	87304447	89249212	2	21	0.721988	chr5:88672529:C:A	88672529	A	-0.0336985	0.00500936	10.7618	0.0869579	NA	NA	NA	NA	NA	NA
3038553	single	EUR	5	95893194	97028989	1	15	0.979306	chr5:96508679:A:C	96508679	C	0.0220667	0.00358187	9.14004	0.0914196	NA	NA	NA	NA	NA	NA
3038553	single	EUR	5	117363910	118363910	1	4	0.849863	chr5:117863910:A:G	117863910	G	-0.0206455	0.00351248	8.38102	0.92612	NA	NA	NA	NA	NA	NA
3038553	single	EUR	5	153619169	154695785	1	21	0.672807	chr5:154178347:G:T	154178347	T	0.0200512	0.00364028	7.44054	0.103629	NA	NA	NA	NA	NA	NA
3038553	single	EUR	5	158576792	159594369	1	6	0.885756	chr5:159094369:C:CAATA	159094369	CAATA	-0.0210558	0.00352078	8.65257	0.397497	NA	NA	NA	NA	NA	NA
3038553	single	EUR	5	166181005	167703788	1	4	0.982516	chr5:166779783:G:A	166779783	A	0.0289461	0.00496104	8.26846	0.44233	NA	NA	NA	NA	NA	NA
3038553	single	EUR	6	33926068	35364089	1	72	0.535176	chr6:34695710:A:T	34695710	T	0.0232999	0.00359106	10.0615	0.199795	NA	NA	NA	NA	NA	NA
3038553	single	EUR	6	39711150	40943015	1	8	0.193892	chr6:40396089:TAAG:T	40396089	T	0.0204009	0.00351728	8.17886	0.408191	NA	NA	NA	NA	NA	NA
3038553	single	EUR	6	50022703	52460824	1	3	0.9514	chr6:50845193:G:A	50845193	A	-0.0374747	0.00394557	20.6693	0.484042	NA	NA	NA	NA	NA	NA
3038553	single	EUR	6	50022703	52460824	2	17	0.687833	chr6:50849174:G:T	50849174	T	-0.0386943	0.00453464	16.8461	0.292947	NA	NA	NA	NA	NA	NA
3038553	single	EUR	6	50022703	52460824	3	52	0.822369	chr6:51960824:T:C	51960824	C	-0.0245996	0.00382016	9.92106	0.0773147	NA	NA	NA	NA	NA	NA
3038553	single	EUR	6	62954344	64127392	1	67	0.881941	chr6:63600194:T:A	63600194	A	0.0219729	0.00352997	9.31641	0.0540721	NA	NA	NA	NA	NA	NA
3038553	single	EUR	6	97489899	98497132	1	45	0.764193	chr6:97989899:T:C	97989899	C	-0.0191972	0.0035056	7.36185	0.0498394	NA	NA	NA	NA	NA	NA
3038553	single	EUR	6	108054799	109197119	1	10	0.992932	chr6:108678084:A:G	108678084	G	-0.0227299	0.0038399	8.49066	0.124236	NA	NA	NA	NA	NA	NA
3038553	single	EUR	6	125922941	127030014	1	85	0.835985	chr6:126479998:C:A	126479998	A	0.0198948	0.00348845	7.9293	0.0347198	NA	NA	NA	NA	NA	NA
3038553	single	EUR	6	152543508	153592325	1	42	0.572022	chr6:153083690:G:A	153083690	A	0.0212623	0.00348477	8.97847	0.135388	NA	NA	NA	NA	NA	NA
3038553	single	EUR	7	24113336	25163679	1	14	0.890504	chr7:24651713:T:C	24651713	C	0.02063	0.00367369	7.70799	0.17325	NA	NA	NA	NA	NA	NA
3038553	single	EUR	7	31796832	32814762	1	22	0.583841	chr7:32299982:G:A	32299982	A	0.0227485	0.0041655	7.32512	0.395179	NA	NA	NA	NA	NA	NA
3038553	single	EUR	7	74159066	76055819	1	2	0.96231	chr7:75533848:G:A	75533848	A	0.0231707	0.00352057	10.332	0.631926	NA	NA	NA	NA	NA	NA
3038553	single	EUR	7	74159066	76055819	2	2	0.992145	chr7:74662156:G:A	74662156	A	0.0230896	0.00357903	9.95527	0.551254	NA	NA	NA	NA	NA	NA
3038553	single	EUR	7	92954276	94183367	1	40	0.875315	chr7:93475039:G:C	93475039	C	-0.0205764	0.00348228	8.46291	0.042251	NA	NA	NA	NA	NA	NA
3038553	single	EUR	7	112838666	114420552	1	19	0.832257	chr7:113813392:G:T	113813392	T	0.0207916	0.003496	8.56436	0.164393	NA	NA	NA	NA	NA	NA
3038553	single	EUR	7	112838666	114420552	2	57	0.484651	chr7:113387632:C:G	113387632	G	0.0182948	0.00348583	6.81396	0.305627	NA	NA	NA	NA	NA	NA
3038553	single	EUR	8	7772638	8897365	1	27	0.524606	chr8:8272638:A:G	8272638	G	-0.0192849	0.00348836	7.49048	0.271552	NA	NA	NA	NA	NA	NA
3038553	single	EUR	8	9617348	10659459	1	25	0.612055	chr8:10119030:C:T	10119030	T	-0.0196533	0.00349994	7.7073	0.130811	NA	NA	NA	NA	NA	NA
3038553	single	EUR	8	27846747	28846747	1	2	0.69688	chr8:28346747:G:A	28346747	A	-0.0206288	0.00348325	8.49828	0.942011	NA	NA	NA	NA	NA	NA
3038553	single	EUR	9	15101973	16541401	1	104	0.697252	chr9:15973714:A:T	15973714	T	0.0222951	0.00354044	9.51865	0.10467	NA	NA	NA	NA	NA	NA
3038553	single	EUR	9	27263457	28325281	1	19	0.862734	chr9:27803739:G:T	27803739	T	0.0207313	0.00348092	8.58677	0.217015	NA	NA	NA	NA	NA	NA
3038553	single	EUR	9	27910685	28986712	1	27	0.505909	chr9:28411157:AT:A	28411157	A	-0.022068	0.00354664	9.30964	0.555605	NA	NA	NA	NA	NA	NA
3038553	single	EUR	9	99801363	100857352	1	23	0.986747	chr9:100356995:T:C	100356995	C	-0.0205596	0.00368543	7.61537	0.0583126	NA	NA	NA	NA	NA	NA
3038553	single	EUR	9	117103947	118143731	1	7	0.969601	chr9:117643427:T:C	117643427	C	0.0253471	0.0036375	11.4937	0.342733	NA	NA	NA	NA	NA	NA
3038553	single	EUR	9	126108297	127190498	1	6	0.987926	chr9:126610831:G:C	126610831	C	-0.0254238	0.00361816	11.6748	0.236847	NA	NA	NA	NA	NA	NA
3038553	single	EUR	9	126108297	127190498	2	82	1.66383e-06	chr9:126702577:A:G	126702577	G	-0.0145239	0.00349489	4.48915	0.159973	NA	NA	NA	NA	NA	NA
3038553	single	EUR	9	127728465	128780455	1	4	0.937047	chr9:128237193:G:C	128237193	C	-0.0240304	0.00424395	7.82573	0.36542	NA	NA	NA	NA	NA	NA
3038553	single	EUR	10	21032345	22214347	1	28	0.721636	chr10:21532345:G:A	21532345	A	-0.0204944	0.00367474	7.61161	0.12773	NA	NA	NA	NA	NA	NA
3038553	single	EUR	10	75307970	76398213	1	8	0.90676	chr10:75898213:C:A	75898213	A	-0.0223425	0.00348136	9.85914	0.347019	NA	NA	NA	NA	NA	NA
3038553	single	EUR	10	76496451	77501201	1	7	0.828901	chr10:76996451:G:A	76996451	A	0.0198556	0.00362954	7.34813	0.173526	NA	NA	NA	NA	NA	NA
3038553	single	EUR	10	112461912	113539413	1	2	0.909198	chr10:112962375:CT:C	112962375	C	0.0231285	0.00348963	10.4675	0.908625	NA	NA	NA	NA	NA	NA
3038553	single	EUR	10	116271952	117305740	1	15	0.438785	chr10:116771952:G:A	116771952	A	0.0191029	0.00349046	7.35384	0.201795	NA	NA	NA	NA	NA	NA
3038553	single	EUR	10	118169247	119169290	1	35	0.517442	chr10:118669247:A:G	118669247	G	0.0315602	0.00552685	7.9479	0.212725	NA	NA	NA	NA	NA	NA
3038553	single	EUR	11	7935690	9171858	1	58	0.51515	chr11:8653928:C:A	8653928	A	-0.0240226	0.00383284	9.43564	0.0704703	NA	NA	NA	NA	NA	NA
3038553	single	EUR	11	26943325	28226946	1	14	0.731721	chr11:27618676:T:G	27618676	G	-0.0342531	0.00429606	14.8106	0.536669	NA	NA	NA	NA	NA	NA
3038553	single	EUR	11	26943325	28226946	2	9	0.919016	chr11:27714660:C:T	27714660	T	-0.0276502	0.00379684	12.4843	0.33711	NA	NA	NA	NA	NA	NA
3038553	single	EUR	11	46978715	48367993	1	39	0.9464	chr11:47751966:A:G	47751966	G	-0.0204235	0.00349281	8.30136	0.0667597	NA	NA	NA	NA	NA	NA
3038553	single	EUR	11	65322918	66322918	1	8	0.885014	chr11:65822918:C:A	65822918	A	-0.0200103	0.00366263	7.33051	0.350663	NA	NA	NA	NA	NA	NA
3038553	single	EUR	11	68950470	70134308	1	6	0.751501	chr11:69470972:C:T	69470972	T	0.0226912	0.00352122	9.93455	0.231461	NA	NA	NA	NA	NA	NA
3038553	single	EUR	11	122188142	123188142	1	1	1	chr11:122688142:T:C	122688142	C	0.0197029	0.00348509	7.80347	0.986008	NA	NA	NA	NA	NA	NA
3038553	single	EUR	11	130480382	131513049	1	7	0.886475	chr11:130980382:T:C	130980382	C	-0.0192538	0.00348053	7.49916	0.294127	NA	NA	NA	NA	NA	NA
3038553	single	EUR	12	382140	1406303	1	4	0.936173	chr12:906303:G:C	906303	C	-0.0245425	0.00442802	7.52559	0.373133	NA	NA	NA	NA	NA	NA
3038553	single	EUR	12	3775678	4775678	1	1	1	chr12:4275678:T:G	4275678	G	-0.071079	0.0123401	8.07511	0.998222	NA	NA	NA	NA	NA	NA
3038553	single	EUR	12	40830753	42074480	1	94	0.956802	chr12:41464743:C:T	41464743	T	-0.0201506	0.0034843	8.13503	0.015936	NA	NA	NA	NA	NA	NA
3038553	single	EUR	12	49277931	50395884	1	2	0.952059	chr12:49869365:G:A	49869365	A	-0.0321185	0.00356386	18.695	0.665435	NA	NA	NA	NA	NA	NA
3038553	single	EUR	12	110946804	111946804	1	3	0.976632	chr12:111446804:T:C	111446804	C	-0.0199284	0.00348061	7.98676	0.807599	NA	NA	NA	NA	NA	NA
3038553	single	EUR	13	53017624	54017624	1	1	1	chr13:53517624:C:T	53517624	T	-0.0307916	0.00524413	8.36502	0.994284	NA	NA	NA	NA	NA	NA
3038553	single	EUR	13	65128931	66134346	1	6	0.83867	chr13:65629995:C:CT	65629995	CT	0.0198506	0.00353911	7.69126	0.327425	NA	NA	NA	NA	NA	NA
3038553	single	EUR	14	28601968	29789229	1	5	0.982915	chr14:29212088:G:A	29212088	A	-0.0304598	0.00411414	12.8779	0.289461	NA	NA	NA	NA	NA	NA
3038553	single	EUR	14	32323537	33340289	1	20	0.772736	chr14:32840068:G:A	32840068	A	-0.0226676	0.00348219	10.1229	0.101277	NA	NA	NA	NA	NA	NA
3038553	single	EUR	14	92732657	94217077	1	15	0.994268	chr14:93295567:A:G	93295567	G	0.0241176	0.00379003	9.7049	0.0843376	NA	NA	NA	NA	NA	NA
3038553	single	EUR	14	100565517	101566415	1	1	1	chr14:101065517:A:G	101065517	G	0.0198299	0.00348283	7.90524	1	NA	NA	NA	NA	NA	NA
3038553	single	EUR	14	100565517	101566415	2	11	0.93867	chr14:101062509:G:A	101062509	A	0.00845986	0.00430376	1.30685	0.161294	NA	NA	NA	NA	NA	NA
3038553	single	EUR	15	60174844	61174844	1	14	0.351445	chr15:60674844:C:T	60674844	T	-0.0232053	0.00420653	7.46112	0.277844	NA	NA	NA	NA	NA	NA
3038553	single	EUR	15	65804991	67092637	1	1	1	chr15:66592637:T:C	66592637	C	-0.0230048	0.00358918	9.8356	0.972626	NA	NA	NA	NA	NA	NA
3038553	single	EUR	15	65804991	67092637	2	9	0.553169	chr15:66993086:C:G	66993086	G	0.0198431	0.00364192	7.29423	0.588317	NA	NA	NA	NA	NA	NA
3038553	single	EUR	15	65804991	67092637	3	102	0.359212	chr15:66541333:T:G	66541333	G	-0.0318765	0.00649355	6.03827	0.0152734	NA	NA	NA	NA	NA	NA
3038553	single	EUR	15	66835883	68335505	1	11	0.983364	chr15:67731471:T:C	67731471	C	-0.0310117	0.00355665	17.5531	0.157027	NA	NA	NA	NA	NA	NA
3038553	single	EUR	15	66835883	68335505	2	15	0.333291	chr15:66993086:C:G	66993086	G	0.0198431	0.00364192	7.29423	0.359481	NA	NA	NA	NA	NA	NA
3038553	single	EUR	16	-216983	783017	1	1	1	chr16:283017:G:T	283017	T	-0.0320789	0.0035121	19.1797	1	NA	NA	NA	NA	NA	NA
3038553	single	EUR	16	3463466	4493700	1	3	0.976393	chr16:3965728:C:T	3965728	T	-0.0232164	0.00357093	10.0995	0.679577	NA	NA	NA	NA	NA	NA
3038553	single	EUR	16	19330554	20751454	1	10	0.977573	chr16:19923751:G:T	19923751	T	0.0326643	0.00495102	10.3786	0.14047	NA	NA	NA	NA	NA	NA
3038553	single	EUR	16	27822090	29490139	1	32	0.966587	chr16:28814632:A:G	28814632	G	-0.0318664	0.00356843	18.3709	0.0993426	NA	NA	NA	NA	NA	NA
3038553	single	EUR	16	29374126	31716587	1	30	0.459514	chr16:31152210:T:G	31152210	G	-0.0244369	0.00363727	10.7361	0.119138	NA	NA	NA	NA	NA	NA
3038553	single	EUR	16	29374126	31716587	2	7	0.947531	chr16:29899404:A:G	29899404	G	-0.0219949	0.00364642	8.79044	0.260972	NA	NA	NA	NA	NA	NA
3038553	single	EUR	16	53025818	54343680	1	4	0.998311	chr16:53767042:T:C	53767042	C	-0.0809293	0.00352901	115.658	0.373966	NA	NA	NA	NA	NA	NA
3038553	single	EUR	16	53025818	54343680	2	5	0.984248	chr16:53722973:A:G	53722973	G	-0.0297999	0.00777617	3.8962	0.724749	NA	NA	NA	NA	NA	NA
3038553	single	EUR	16	69013838	70442186	1	47	0.354258	chr16:69522680:C:G	69522680	G	0.0224475	0.00352479	9.71911	0.0791697	NA	NA	NA	NA	NA	NA
3038553	single	EUR	16	72462097	73563130	1	4	0.249459	chr16:72962263:G:A	72962263	A	0.0209948	0.00356037	8.4311	0.54914	NA	NA	NA	NA	NA	NA
3038553	single	EUR	17	4557892	5922842	1	5	0.995265	chr17:5097273:C:T	5097273	T	0.0221113	0.00348082	9.67348	0.344259	NA	NA	NA	NA	NA	NA
3038553	single	EUR	17	15525689	16815532	1	81	0.636122	chr17:16143531:A:T	16143531	T	-0.0202228	0.00351718	8.04871	0.0446216	NA	NA	NA	NA	NA	NA
3038553	single	EUR	17	20800255	21865271	1	18	0.454477	chr17:21300255:A:G	21300255	G	0.0195993	0.00348161	7.7427	0.34811	NA	NA	NA	NA	NA	NA
3038553	single	EUR	17	35982449	37130182	1	9	0.967832	chr17:36544987:C:G	36544987	G	0.0299656	0.00348572	17.0859	0.346719	NA	NA	NA	NA	NA	NA
3038553	single	EUR	17	44839907	47292201	1	1151	0.531671	chr17:45948522:C:A	45948522	A	0.030241	0.00412775	12.6259	0.133936	NA	NA	NA	NA	NA	NA
3038553	single	EUR	17	48527070	49568486	1	12	0.868329	chr17:49063432:C:T	49063432	T	0.0224313	0.00363982	9.14579	0.345743	NA	NA	NA	NA	NA	NA
3038553	single	EUR	17	48527070	49568486	2	29	0.524646	chr17:48581866:T:C	48581866	C	-0.0307251	0.00611788	6.29169	0.198006	NA	NA	NA	NA	NA	NA
3038553	single	EUR	17	48527070	49568486	3	44	0.115107	chr17:49247123:T:C	49247123	C	0.0174761	0.00348437	6.27671	0.114695	NA	NA	NA	NA	NA	NA
3038553	single	EUR	17	80073633	81283826	1	8	0.743435	chr17:80783826:A:G	80783826	G	0.024084	0.00376278	9.81025	0.868882	NA	NA	NA	NA	NA	NA
3038553	single	EUR	18	22998752	24085445	1	18	0.910919	chr18:23529502:G:T	23529502	T	0.0217216	0.00349763	9.27689	0.0838683	NA	NA	NA	NA	NA	NA
3038553	single	EUR	18	54190239	55508124	1	27	0.39951	chr18:54939173:G:A	54939173	A	-0.0229762	0.00360169	9.74978	0.0715371	NA	NA	NA	NA	NA	NA
3038553	single	EUR	18	59553966	60920649	1	11	0.983204	chr18:60185354:T:C	60185354	C	-0.0537411	0.00407534	38.9814	0.197132	NA	NA	NA	NA	NA	NA
3038553	single	EUR	18	59553966	60920649	2	26	0.972623	chr18:60361739:G:T	60361739	T	0.085601	0.0129698	10.386	0.110823	NA	NA	NA	NA	NA	NA
3038553	single	EUR	18	65250862	66293965	1	48	0.988267	chr18:65781020:C:T	65781020	T	-0.0231176	0.00376782	9.07122	0.0531539	NA	NA	NA	NA	NA	NA
3038553	single	EUR	19	45176926	46198914	1	3	0.99929	chr19:45676926:C:T	45676926	T	0.026246	0.00426219	9.13231	0.356206	NA	NA	NA	NA	NA	NA
3038553	single	EUR	19	46540516	47634351	1	3	0.969445	chr19:47065746:G:A	47065746	A	-0.0284539	0.00371111	13.755	0.426652	NA	NA	NA	NA	NA	NA
3038553	single	EUR	20	50431520	51431520	1	1	1	chr20:50931520:CT:C	50931520	C	0.0701428	0.0126558	7.52518	0.995554	NA	NA	NA	NA	NA	NA
3038553	single	EUR	20	51726732	53116461	1	26	0.946958	chr20:52589363:A:T	52589363	T	0.0323138	0.00454256	11.9466	0.0852498	NA	NA	NA	NA	NA	NA
3038553	single	EUR	21	38418579	39444978	1	4	0.9707	chr21:38938666:G:GT	38938666	GT	0.0261145	0.00363201	12.1888	0.749399	NA	NA	NA	NA	NA	NA
3038553	single	EUR	22	47975076	48978498	1	5	0.973647	chr22:48475812:G:A	48475812	A	-0.0220339	0.00353393	9.34493	0.313219	NA	NA	NA	NA	NA	NA
3038553	single	EUR	23	31332149	32360065	1	2	0.92521	chrX:31836665:G:C	31836665	C	-0.0289307	0.00394509	12.6488	0.847777	NA	NA	NA	NA	NA	NA
3038553	single	EUR	23	118088213	119333748	1	29	0.752426	chrX:118828000:C:G	118828000	G	-0.0334827	0.00470684	11.9468	0.20778	NA	NA	NA	NA	NA	NA
3040168	multi	AFR-AMR-EAS-EUR-SAS	1	158519347	159758588	1	1	1	chr1:159204893:T:C	159204893	C,NA,NA,C,NA	0.203333,NA,NA,0.135019,NA	0.0279943,NA,NA,0.0743647,NA	12.4231,NA,NA,1.15847,NA	0.999996	1	0.499994	0.499995	0.556009	0.499996	NA
3040168	multi	AFR-AMR-EAS-EUR-SAS	2	180943625	181959459	1	3	0.998208	chr2:181459459:CTT:C	181459459	C,C,C,C,C	-0.0105814,-0.0682933,0.049317,-0.0684041,0.0739765	0.0220281,0.021621,0.0600447,0.0120939,0.0811117	0.19999,2.79998,0.385679,7.81009,0.44159	0.419155	0.236547	0.962259	0.322118	0.999542	0.302848	NA
3040168	multi	AFR-AMR-EAS-EUR-SAS	6	158585994	159594238	1	5	0.804213	chr6:159086306:C:T	159086306	T,T,T,T,T	0.014132,0.0692596,0.0471812,0.0604064,-0.0572215	0.0240722,0.0228699,0.0620494,0.0121162,0.080366	0.254021,2.60935,0.349667,6.20921,0.321976	0.446686	0.249588	0.898738	0.321189	0.976379	0.339723	NA
3040168	single	AFR	1	158519347	159758588	1	1	1	chr1:159204893:T:C	159204893	C	0.203333	0.0279943	12.4231	0.999944	NA	NA	NA	NA	NA	NA
3040168	single	EUR	2	180943625	181959459	1	3	0.997598	chr2:181459459:CTT:C	181459459	C	-0.0684041	0.0120939	7.81009	0.40075	NA	NA	NA	NA	NA	NA
3043111	multi	AFR-AMR-EAS-EUR-SAS	1	9711630	10903297	1	1	1	chr1:10211630:C:G	10211630	G,NA,G,G,G	-0.0535583,NA,-0.0726852,-0.0607504,-0.0892396	0.0108485,NA,0.204741,0.00945156,0.0658919	6.10037,NA,0.141113,9.88715,0.7554	0.999994	0.99996	0.499991	0.227645	1	0.390401	NA
3043111	multi	AFR-AMR-EAS-EUR-SAS	1	25059101	26069574	1	14	0.97754	chr1:25568915:C:T	25568915	T,T,T,T,T	0.0277546,0.0432677,0.0444811,0.0361857,0.0912192	0.0107799,0.0140846,0.0329658,0.00625827,0.0508981	1.99853,2.67237,0.751445,8.13197,1.13607	0.314712	0.578907	0.938414	0.399331	0.999982	0.594358	NA
3043111	multi	AFR-AMR-EAS-EUR-SAS	1	112016598	113209992	1	12	0.98288	chr1:112691834:G:A	112691834	A,A,A,A,A	-0.0409516,-0.0440043,0.0279532,-0.0345128,-0.0777016	0.0106016,0.0140358,0.0342346,0.00623923,0.0528572	3.9504,2.76505,0.382786,7.49846,0.849078	0.185634	0.992124	0.955222	0.306276	0.999996	0.468124	NA
3043111	multi	AFR-AMR-EAS-EUR-SAS	1	117098574	118098574	1	24	0.0214286	chr1:117612530:A:G	117612530	G,G,G,G,G	0.0482739,0.00226058,0.0398064,0.0296354,0.0212821	0.0113329,0.0151105,0.0382837,0.00729573,0.0551418	4.68871,0.0549858,0.525135,4.3129,0.155192	0.259933	0.980084	0.182039	0.353539	0.982941	0.275776	NA
3043111	multi	AFR-AMR-EAS-EUR-SAS	1	156379016	157399922	1	1	1	chr1:156899922:G:A	156899922	A,A,A,A,A	0.0826807,0.0708621,0.0547117,0.0530434,-0.0511167	0.0109438,0.0168409,0.0329841,0.0107711,0.0533189	13.3781,4.58848,1.01247,6.07303,0.471455	0.999999	1	0.998974	0.440353	0.999949	0.29453	NA
3043111	multi	AFR-AMR-EAS-EUR-SAS	1	171267114	172658557	1	1	1	chr1:171970150:C:A	171970150	A,A,A,A,A	-0.0814444,-0.0747376,-0.148643,-0.101739,-0.0144808	0.0137203,0.0170007,0.0394499,0.0079524,0.0635516	8.53469,4.95785,3.7835,36.7486,0.0863151	0.998985	1	0.999933	0.99999	1	0.226342	NA
3043111	multi	AFR-AMR-EAS-EUR-SAS	1	171267114	172658557	2	25	0.774506	chr1:171874109:A:C	171874109	C,C,C,C,C	0.0172773,0.0141611,-0.0985524,0.00379122,-0.0032243	0.0106474,0.0141404,0.0353326,0.00630366,0.0520057	0.98022,0.499485,2.27715,0.261574,0.0220188	0.132858	0.392791	0.27666	0.961459	1	0.224324	NA
3043111	multi	AFR-AMR-EAS-EUR-SAS	1	204519055	205856481	1	4	0.963673	chr1:205269147:A:G	205269147	G,G,G,G,G	0.11515,0.0657769,0.0289103,0.0847904,-0.0104372	0.0153468,0.017631,0.0756216,0.00649976,0.086113	13.2057,3.71918,0.153516,38.1693,0.0440574	0.337452	1	0.989665	0.262759	1	0.23834	NA
3043111	multi	AFR-AMR-EAS-EUR-SAS	1	204519055	205856481	2	1	1	chr1:205267536:C:T	205267536	T,NA,NA,NA,NA	0.596085,NA,NA,NA,NA	0.088892,NA,NA,NA,NA	10.6981,NA,NA,NA,NA	0.992317	0.991449	0.497491	0.499686	0.498547	0.499717	NA
3043111	multi	AFR-AMR-EAS-EUR-SAS	1	247348564	248378519	1	2	0.938112	chr1:247857254:G:C	247857254	C,C,C,C,C	-0.0529243,-0.0229084,-0.0361418,-0.0478856,-0.0782893	0.0106536,0.0158155,0.0417801,0.00724488,0.0604568	6.16919,0.831255,0.412275,10.4141,0.709225	0.926023	0.999531	0.340911	0.305724	0.999937	0.369736	NA
3043111	multi	AFR-AMR-EAS-EUR-SAS	1	247348564	248378519	2	3	0.29605	chr1:247876149:C:T	247876149	T,T,T,T,T	-0.0591162,-0.023506,-0.0346395,-0.0477505,-0.0907013	0.0193296,0.0155541,0.0386344,0.00656427,0.0535467	2.6525,0.883636,0.431876,12.4582,1.04436	0.755957	0.471833	0.413797	0.312362	0.997376	0.507902	NA
3043111	multi	AFR-AMR-EAS-EUR-SAS	2	30734288	31766861	1	6	0.917824	chr2:31258101:G:A	31258101	A,A,A,A,A	0.0483016,0.0752426,0.154696,0.0575982,0.228795	0.0157479,0.0198705,0.0622514,0.00682798,0.0753663	2.66536,3.81618,1.88757,16.4822,2.61993	0.282399	0.981669	0.971497	0.848863	1	0.797928	NA
3043111	multi	AFR-AMR-EAS-EUR-SAS	2	191336667	192336667	1	1	1	chr2:191831529:A:G	191831529	G,G,G,G,G	0.0572036,0.00249296,-0.325309,0.0352687,0.0375069	0.01932,0.0180405,0.209167,0.00655613,0.0682095	2.51316,0.0505646,0.921237,7.1267,0.234776	0.979657	0.92447	0.234805	0.441056	0.98806	0.252909	NA
3043111	multi	AFR-AMR-EAS-EUR-SAS	2	217667634	218667634	1	2	0.88963	chr2:218167634:C:T	218167634	T,T,NA,T,NA	-0.122055,-0.168168,NA,-0.10287,NA	0.0815506,0.0746644,NA,0.0200602,NA	0.871353,1.61436,NA,6.53351,NA	0.933741	0.408917	0.693859	0.498321	0.959418	0.498588	NA
3043111	multi	AFR-AMR-EAS-EUR-SAS	2	240071486	241097684	1	1	1	chr2:240571486:G:A	240571486	A,A,A,A,A	0.108711,0.107361,0.00679545,0.0842379,-0.0472279	0.027767,0.0269532,0.122391,0.00949438,0.117587	4.044,4.16758,0.0196683,18.1452,0.162446	1	0.996994	0.997487	0.222795	1	0.243094	NA
3043111	multi	AFR-AMR-EAS-EUR-SAS	3	56160849	57419710	1	1	1	chr3:56815721:T:C	56815721	C,C,C,C,C	0.0788661,0.0958885,0.127987,0.127763,0.100866	0.0122766,0.0142032,0.0333937,0.00636352,0.0505318	9.87722,10.8337,3.89702,88.9341,1.33796	1	1	1	0.994827	1	0.655836	NA
3043111	multi	AFR-AMR-EAS-EUR-SAS	3	56160849	57419710	2	5	0.878211	chr3:56734972:T:C	56734972	C,C,C,C,C	0.0307286,0.00857904,0.075551,0.0410246,0.0297377	0.0107699,0.0140258,0.033018,0.00679845,0.0562335	2.36368,0.266994,1.65507,8.79711,0.22408	0.701481	0.994046	0.447279	0.736163	0.999989	0.271199	NA
3043111	multi	AFR-AMR-EAS-EUR-SAS	3	122614156	123639002	1	10	0.971966	chr3:123126104:T:G	123126104	G,G,G,G,G	-0.0216634,-0.0583864,-0.0602904,-0.0388168,0.0468658	0.010711,0.0142717,0.0331943,0.00633055,0.0504758	1.36531,4.36713,1.1591,9.06066,0.452031	0.214419	0.396046	0.998128	0.438433	1	0.323009	NA
3043111	multi	AFR-AMR-EAS-EUR-SAS	3	124077081	125128092	1	6	0.99767	chr3:124620680:G:A	124620680	A,A,A,A,A	-0.0564723,-0.0197844,-0.0447942,-0.0451496,-0.0503211	0.0108437,0.0147505,0.0361788,0.00624531,0.0505514	6.71887,0.74513,0.666217,12.314,0.495502	0.283722	0.999997	0.441332	0.396204	1	0.332663	NA
3043111	multi	AFR-AMR-EAS-EUR-SAS	3	124077081	125128092	2	62	0.566097	chr3:124627826:TGA:T	124627826	T,T,T,T,T	0.109946,0.139068,0.254927,0.102201,0.362788	0.112627,0.0866683,0.174863,0.0268262,0.178616	0.482848,0.964243,0.839001,3.85665,1.37424	0.109841	0.378183	0.372307	0.274865	0.98598	0.31961	NA
3043111	multi	AFR-AMR-EAS-EUR-SAS	3	128561921	129561921	1	1	1	chr3:129061921:A:G	129061921	NA,NA,NA,G,NA	NA,NA,NA,-0.62129,NA	NA,NA,NA,0.104836,NA	NA,NA,NA,8.50882,NA	0.999357	0.499816	0.499916	0.49997	0.998731	0.49997	NA
3043111	multi	AFR-AMR-EAS-EUR-SAS	3	183413753	184528256	1	40	0.653982	chr3:183984487:A:G	183984487	G,G,G,G,G	0.0204074,0.0370651,0.0594373,0.0294252,-0.0178985	0.0119259,0.0141571,0.0448072,0.00627505,0.0505864	1.06024,2.05348,0.733603,5.56187,0.140577	0.0770484	0.442145	0.748806	0.420439	0.983637	0.271996	NA
3043111	multi	AFR-AMR-EAS-EUR-SAS	4	6333908	7389792	1	2	0.996833	chr4:6889708:G:A	6889708	A,A,A,A,A	0.111492,0.053112,0.0356724,0.0574443,0.0859707	0.0289281,0.0170894,0.0328578,0.00826968,0.067682	3.93496,2.72485,0.556534,11.4262,0.690352	0.888475	0.990214	0.956221	0.331186	1	0.391464	NA
3043111	multi	AFR-AMR-EAS-EUR-SAS	5	604823	1604823	1	1	1	chr5:1104823:C:T	1104823	T,T,T,T,T	0.0170275,0.0505097,0.097185,0.0277499,0.0540837	0.0112423,0.014603,0.0356555,0.00631252,0.050833	0.886475,3.26563,2.19266,4.9576,0.541586	0.975858	0.436669	0.935936	0.829306	0.957235	0.354142	NA
3043111	multi	AFR-AMR-EAS-EUR-SAS	5	60292792	61342032	1	18	0.803563	chr5:60840158:A:G	60840158	G,G,G,G,G	0.00968541,0.028099,0.00499648,0.0446893,-0.0589776	0.0109984,0.0157622,0.0495001,0.00773845,0.0551736	0.421909,1.12704,0.0364015,8.1137,0.545012	0.141716	0.432213	0.494876	0.308737	0.998373	0.301511	NA
3043111	multi	AFR-AMR-EAS-EUR-SAS	5	72227276	73405231	1	16	0.974717	chr5:72752640:T:A	72752640	NA,A,A,A,A	NA,-0.0567565,-0.0524532,-0.0308593,-0.0832896	NA,0.0152197,0.0378752,0.00674725,0.0509156	NA,3.7164,0.779672,5.31932,0.991938	0.139749	0.314149	0.991432	0.428057	0.99873	0.493069	NA
3043111	multi	AFR-AMR-EAS-EUR-SAS	5	76086613	77658520	1	2	0.980681	chr5:76701084:G:A	76701084	A,A,NA,A,NA	-0.184853,-0.23897,NA,-0.184466,NA	0.0690475,0.0558354,NA,0.0159573,NA	2.12934,4.72822,NA,30.1823,NA	0.840814	0.897891	0.999144	0.5	1	0.5	NA
3043111	multi	AFR-AMR-EAS-EUR-SAS	5	76086613	77658520	2	1	1	chr5:76668682:C:T	76668682	T,T,NA,T,NA	-0.285857,-0.157517,NA,-0.164299,NA	0.096805,0.0757044,NA,0.0218888,NA	2.50199,1.42639,NA,13.2152,NA	1	0.942535	0.660987	0.5	1	0.5	NA
3043111	multi	AFR-AMR-EAS-EUR-SAS	5	76086613	77658520	3	1	1	chr5:76665143:G:C	76665143	C,C,NA,C,NA	-0.171634,-0.373536,NA,-0.25083,NA	0.17158,0.146039,NA,0.0460371,NA	0.498725,1.97739,NA,7.29399,NA	0.997209	0.293138	0.852267	0.49986	0.993483	0.499809	NA
3043111	multi	AFR-AMR-EAS-EUR-SAS	5	88384379	89384379	1	1	1	chr5:88884379:T:C	88884379	C,C,NA,C,C	0.129699,0.082346,NA,0.0946286,0.0318245	0.0558088,0.0478703,NA,0.0140937,0.194112	1.69623,1.06855,NA,10.7234,0.0605948	0.999881	0.778813	0.595476	0.499987	0.999795	0.304684	NA
3043111	multi	AFR-AMR-EAS-EUR-SAS	5	131725679	132960471	1	26	0.616473	chr5:132369766:C:G	132369766	G,NA,NA,G,G	0.0243218,NA,NA,0.0411882,-0.139079	0.0108333,NA,NA,0.00624121,0.0766814	1.60622,NA,NA,10.3842,1.15664	0.34862	0.515881	0.713446	0.387651	0.999997	0.471025	NA
3043111	multi	AFR-AMR-EAS-EUR-SAS	5	158631672	159728833	1	2	1	chr5:159208094:T:C	159208094	C,C,C,C,C	-0.0499147,-0.064998,-0.107943,-0.0356791,0.00157255	0.0108039,0.0140478,0.0343024,0.00703542,0.0506605	5.41608,5.43044,2.78233,6.4034,0.0108899	0.907074	0.999468	0.999823	0.961628	0.999976	0.244154	NA
3043111	multi	AFR-AMR-EAS-EUR-SAS	6	25022215	26183052	1	22	0.437806	chr6:25553952:C:G	25553952	G,G,G,G,G	-0.0245269,-0.0443519,-0.0164267,-0.0512829,-0.0578239	0.0178409,0.0173018,0.0702761,0.00764255,0.0744402	0.771582,1.98446,0.0887449,10.7113,0.359234	0.114659	0.31093	0.839347	0.242742	0.999999	0.299051	NA
3043111	multi	AFR-AMR-EAS-EUR-SAS	6	35879108	37111445	1	1	1	chr6:36526276:G:A	36526276	A,NA,A,A,NA	0.117995,NA,0.198842,0.183441,NA	0.0182024,NA,0.0473265,0.0310086,NA	10.0444,NA,4.57649,8.48112,NA	0.985529	0.999999	0.499978	0.997335	1	0.5	NA
3043111	multi	AFR-AMR-EAS-EUR-SAS	6	35879108	37111445	2	2	0.533348	chr6:36611445:GT:G	36611445	NA,G,G,G,G	NA,0.0944797,0.100549,0.00275734,-0.10276	NA,0.0149064,0.0386288,0.0113264,0.0665258	NA,9.63364,2.03421,0.0927702,0.912116	0.946922	0.497791	0.999946	0.197169	0.290718	0.424491	NA
3043111	multi	AFR-AMR-EAS-EUR-SAS	6	109872648	110899006	1	4	0.60852	chr6:110399006:A:G	110399006	G,G,G,G,G	0.0520862,0.035872,0.00767914,0.0293942,-0.00720007	0.0121215,0.0140361,0.0333292,0.00627292,0.0508566	4.76165,1.97481,0.0873643,5.5548,0.0518732	0.372632	0.98801	0.873533	0.282942	0.999601	0.268341	NA
3043111	multi	AFR-AMR-EAS-EUR-SAS	7	80104927	81122979	1	8	0.72302	chr7:80622979:A:C	80622979	C,C,C,C,C	0.0237364,0.0432892,0.0825235,0.0296146,-0.0526832	0.010723,0.0141844,0.0332593,0.00628517,0.054094	1.57095,2.64318,1.88294,5.60994,0.481359	0.429897	0.631327	0.854989	0.697482	0.988371	0.311593	NA
3043111	multi	AFR-AMR-EAS-EUR-SAS	7	106148584	107257707	1	2	0.99597	chr7:106731773:C:G	106731773	G,G,G,G,G	-0.118115,-0.126783,-0.0742873,-0.11803,-0.126938	0.0108905,0.0144485,0.0396606,0.00625773,0.0511926	26.6798,17.7666,1.21426,78.6264,1.881	0.932632	1	1	0.588856	1	0.823841	NA
3043111	multi	AFR-AMR-EAS-EUR-SAS	8	105000253	106081330	1	4	0.937606	chr8:105580979:C:A	105580979	A,A,A,A,A	-0.014011,-0.0469425,-0.0432046,-0.0558329,-0.043908	0.0136481,0.0147196,0.0329245,0.00670552,0.0510752	0.516248,2.84556,0.722524,16.0792,0.40897	0.41	0.23322	0.977516	0.507284	1	0.287493	NA
3043111	multi	AFR-AMR-EAS-EUR-SAS	8	129632500	130862851	1	36	0.783534	chr8:130323870:T:TA	130323870	TA,TA,NA,TA,NA	-0.0946626,-0.147641,NA,-0.0836994,NA	0.01856,0.0653228,NA,0.0995435,NA	6.46979,1.62324,NA,0.39746,NA	0.0825594	0.995744	0.430817	0.499871	0.188562	0.49946	NA
3043111	multi	AFR-AMR-EAS-EUR-SAS	9	-226855	842424	1	4	0.292937	chr9:334337:A:G	334337	G,G,G,G,G	-0.0244926,-0.0395054,-0.082587,-0.0421916,0.0630433	0.012679,0.0177476,0.0815307,0.0067527,0.0571852	1.27253,1.58474,0.507126,9.38147,0.568202	0.464873	0.431924	0.850079	0.278066	0.999894	0.321696	NA
3043111	multi	AFR-AMR-EAS-EUR-SAS	9	132489049	133608021	1	1	1	chr9:132989126:C:T	132989126	T,T,NA,T,NA	-0.298948,-0.121156,NA,-0.315254,NA	0.162326,0.169181,NA,0.0391391,NA	1.18359,0.324306,NA,15.0987,NA	1	0.562757	0.263226	0.5	1	0.5	NA
3043111	multi	AFR-AMR-EAS-EUR-SAS	9	133533800	134559622	1	17	0.996591	chr9:134067288:G:A	134067288	A,NA,A,A,A	0.025837,NA,-0.0283296,0.037877,0.00725574	0.01075,NA,0.0563745,0.00650945,0.0584882	1.78936,NA,0.210914,8.22708,0.0451442	0.0856083	0.749524	0.500086	0.256401	0.999603	0.239811	NA
3043111	multi	AFR-AMR-EAS-EUR-SAS	9	133561966	134574109	1	17	0.996591	chr9:134067288:G:A	134067288	A,NA,A,A,A	0.025837,NA,-0.0283296,0.037877,0.00725574	0.01075,NA,0.0563745,0.00650945,0.0584882	1.78936,NA,0.210914,8.22708,0.0451442	0.085439	0.749518	0.500078	0.257837	0.999588	0.244265	NA
3043111	multi	AFR-AMR-EAS-EUR-SAS	10	11380504	12380732	1	2	1	chr10:11880504:C:T	11880504	T,T,T,T,T	-0.0350096,-0.00507638,-0.0554304,-0.0398149,-0.0240854	0.0106436,0.0162645,0.0442981,0.00779597,0.0545592	2.99803,0.12208,0.676081,6.48531,0.181191	0.603562	0.957567	0.234474	0.364141	0.992609	0.261047	NA
3043111	multi	AFR-AMR-EAS-EUR-SAS	10	62563068	64179137	1	8	0.996477	chr10:63267850:A:T	63267850	T,T,T,T,T	0.103039,0.0704612,0.157888,0.112881,0.182351	0.0113731,0.0157477,0.0351507,0.00629378,0.0504813	18.8841,5.11558,5.15092,71.2048,3.51776	0.267184	1	0.999461	0.999558	1	0.988081	NA
3043111	multi	AFR-AMR-EAS-EUR-SAS	10	92086152	93235996	1	18	0.619591	chr10:92682235:AG:A	92682235	A,NA,A,A,A	-0.0380351,NA,-0.0403295,-0.0311434,-0.0110003	0.0145521,NA,0.0501373,0.00626661,0.0543173	2.04788,NA,0.375535,6.17366,0.0759734	0.303577	0.73564	0.499324	0.312968	0.967214	0.294675	NA
3043111	multi	AFR-AMR-EAS-EUR-SAS	11	-303056	780464	1	11	0.910737	chr11:198062:C:G	198062	G,G,NA,G,G	0.0154916,0.0599876,NA,0.0620882,-0.07586	0.0221381,0.0169475,NA,0.00757118,0.116151	0.31509,3.39716,NA,15.6212,0.289305	0.250609	0.249696	0.993425	0.449954	1	0.278157	NA
3043111	multi	AFR-AMR-EAS-EUR-SAS	11	5180179	6180179	1	1	1	chr11:5680179:G:C	5680179	C,C,C,C,C	-0.00701978,-0.066942,-0.0309385,-0.0281059,-0.0217819	0.0140559,0.014049,0.0335433,0.00626895,0.0515444	0.209373,5.72368,0.448126,5.13384,0.172245	0.996838	0.219201	0.998279	0.334826	0.997959	0.255977	NA
3043111	multi	AFR-AMR-EAS-EUR-SAS	11	113582900	114582900	1	1	1	chr11:114082900:G:A	114082900	A,A,NA,A,NA	0.103749,-0.0638091,NA,-0.104732,NA	0.0710804,0.0422292,NA,0.0187946,NA	0.840429,0.883447,NA,7.60001,NA	0.989745	0.420164	0.428456	0.498757	0.986769	0.498868	NA
3043111	multi	AFR-AMR-EAS-EUR-SAS	12	5627836	6735008	1	8	0.95928	chr12:6182726:A:G	6182726	G,G,G,G,G	-0.0561898,-0.0526892,-0.00858683,-0.0698742,-0.112304	0.0109467,0.0152591,0.0346009,0.00624451,0.0531055	6.545,3.25613,0.0947415,28.3391,1.46278	0.530426	0.999965	0.992066	0.258977	1	0.66084	NA
3043111	multi	AFR-AMR-EAS-EUR-SAS	12	28716468	29960980	1	4	0.999744	chr12:29282742:A:G	29282742	G,G,G,G,G	-0.0312125,-0.0587002,-0.0255481,-0.0533349,0.0442145	0.0111498,0.014474,0.0328587,0.00626018,0.0505147	2.29071,4.30089,0.359663,16.796,0.418595	0.273202	0.903479	0.997939	0.247317	1	0.29672	NA
3043111	multi	AFR-AMR-EAS-EUR-SAS	12	48768608	49777876	1	2	0.987452	chr12:49277876:A:C	49277876	C,C,NA,C,C	-0.0777848,-0.0672452,NA,-0.0597093,-0.171761	0.0348181,0.0326623,NA,0.0116287,0.0799955	1.59379,1.40326,NA,6.54868,1.49781	0.509488	0.755772	0.690804	0.499774	0.991397	0.687533	NA
3043111	multi	AFR-AMR-EAS-EUR-SAS	12	50725627	51864752	1	5	0.998336	chr12:51293294:C:A	51293294	A,A,A,A,A	-0.0434734,-0.0539423,-0.0453705,-0.066084,-0.0353549	0.0108249,0.0223143,0.0653845,0.0100637,0.100114	4.2278,1.80597,0.311809,10.2883,0.140274	0.313781	0.997563	0.737197	0.26115	1	0.261617	NA
3043111	multi	AFR-AMR-EAS-EUR-SAS	12	53732968	54885039	1	1	1	chr12:54342686:A:G	54342686	G,G,G,G,G	0.0541904,0.0760095,0.0599739,0.0649489,0.0711679	0.0156164,0.0162756,0.0354735,0.00627695,0.0608847	3.28378,5.52149,1.04143,24.3656,0.615385	0.998176	0.985508	0.997295	0.525687	1	0.351156	NA
3043111	multi	AFR-AMR-EAS-EUR-SAS	12	56089640	57318706	1	2	1	chr12:56671929:C:T	56671929	T,T,T,T,T	-0.032886,-0.0295334,-0.0653546,-0.0653029,-0.036905	0.0120314,0.0159336,0.0380685,0.00657161,0.0645283	2.20279,1.19513,1.06539,22.5421,0.246129	0.912895	0.85534	0.529879	0.523918	1	0.304503	NA
3043111	multi	AFR-AMR-EAS-EUR-SAS	12	64082269	65082269	1	1	1	chr12:64611299:C:G	64611299	G,G,G,G,G	0.0383259,0.0553922,0.0126845,0.0356687,0.0775495	0.0111204,0.0151811,0.0330788,0.00667369,0.050574	3.24563,3.57919,0.154048,7.04296,0.902462	0.999942	0.985768	0.99162	0.200998	0.999972	0.502288	NA
3043111	multi	AFR-AMR-EAS-EUR-SAS	12	64111299	65111299	1	1	1	chr12:64611299:C:G	64611299	G,G,G,G,G	0.0383259,0.0553922,0.0126845,0.0356687,0.0775495	0.0111204,0.0151811,0.0330788,0.00667369,0.050574	3.24563,3.57919,0.154048,7.04296,0.902462	0.999941	0.985687	0.991627	0.20102	0.999972	0.502265	NA
3043111	multi	AFR-AMR-EAS-EUR-SAS	12	120875864	123100613	1	1	1	chr12:121779004:A:G	121779004	G,G,NA,G,G	-0.274885,-0.208483,NA,-0.233937,-0.225588	0.0353831,0.0244228,NA,0.00907686,0.128591	14.1012,16.8586,NA,145.749,1.1003	1	1	1	0.5	1	0.543145	NA
3043111	multi	AFR-AMR-EAS-EUR-SAS	13	46163817	47171610	1	14	0.997	chr13:46667930:T:C	46667930	C,C,C,C,C	0.0423356,0.0407288,0.0158663,0.0336832,-0.0400664	0.0106105,0.0153873,0.0349559,0.00658469,0.0540583	4.17992,2.09028,0.18715,6.5043,0.338575	0.128367	0.995295	0.868558	0.234399	0.999945	0.256641	NA
3043111	multi	AFR-AMR-EAS-EUR-SAS	13	112816392	113873384	1	1	1	chr13:113363723:C:A	113363723	A,A,A,A,A	-0.0542797,-0.0672144,-0.047145,-0.0305319,-0.0505193	0.0107123,0.014233,0.0342221,0.0062725,0.0505623	6.39357,5.63259,0.773864,5.94702,0.497952	0.994831	1	0.99994	0.404326	0.999979	0.350049	NA
3043111	multi	AFR-AMR-EAS-EUR-SAS	13	112816392	113873384	2	3	0.99586	chr13:113325657:A:ACACT	113325657	ACACT,ACACT,ACACT,ACACT,NA	-0.0720988,-0.0172692,-0.0192906,-0.147618,NA	0.0106017,0.0243289,0.0455944,0.0556372,NA	10.9824,0.320742,0.172483,2.09839,NA	0.710893	1	0.302628	0.231413	0.893856	0.499196	NA
3043111	multi	AFR-AMR-EAS-EUR-SAS	14	68398236	69990162	1	1	1	chr14:68902405:G:C	68902405	C,C,NA,C,NA	-0.476899,-0.215583,NA,-0.0370079,NA	0.100652,0.0243145,NA,0.204152,NA	5.66612,18.1219,NA,0.0674498,NA	0.999268	0.999139	1	0.500146	0.151534	0.499531	NA
3043111	multi	AFR-AMR-EAS-EUR-SAS	14	68398236	69990162	2	2	0.94695	chr14:69023337:A:G	69023337	G,G,NA,G,G	0.131837,0.113006,NA,0.106902,0.0762138	0.0355194,0.0504985,NA,0.0187529,0.156414	3.68638,1.59801,NA,7.92296,0.203373	0.914706	0.993444	0.348896	0.499993	0.999929	0.23474	NA
3043111	multi	AFR-AMR-EAS-EUR-SAS	14	68398236	69990162	3	10	0.535867	chr14:68977415:G:A	68977415	A,A,NA,A,A	0.106016,0.137853,NA,0.0391186,0.152705	0.037099,0.0317311,NA,0.00951104,0.162157	2.36978,4.85496,NA,4.40825,0.460497	0.74026	0.864356	0.932209	0.490019	0.956542	0.301653	NA
3043111	multi	AFR-AMR-EAS-EUR-SAS	14	102592865	103605537	1	8	0.7796	chr14:103092865:T:C	103092865	C,C,C,C,C	0.00798396,0.0435379,0.0566409,0.0429108,0.121729	0.0106374,0.014589,0.0328533,0.00681473,0.051736	0.343978,2.54634,1.07213,9.51728,1.72982	0.468546	0.460107	0.941333	0.474269	0.999992	0.562182	NA
3043111	multi	AFR-AMR-EAS-EUR-SAS	14	104741989	105793908	1	8	0.927598	chr14:105291055:T:C	105291055	C,C,C,C,C	0.0323734,0.0322501,-0.00222928,0.0337884,0.0303248	0.0113075,0.0163477,0.047876,0.00677243,0.0533962	2.3771,1.31406,0.0164364,6.21711,0.244058	0.183243	0.918873	0.615728	0.200832	0.988235	0.246071	NA
3043111	multi	AFR-AMR-EAS-EUR-SAS	15	62539310	63549797	1	1	1	chr15:63049797:T:C	63049797	C,C,C,C,C	0.0323312,0.031378,0.00168085,0.0413055,0.0991023	0.010735,0.0150528,0.0337145,0.00672756,0.0506605	2.58548,1.43049,0.0176212,9.08272,1.29722	0.990267	0.949276	0.657233	0.201769	0.999965	0.631615	NA
3043111	multi	AFR-AMR-EAS-EUR-SAS	15	64378750	65430677	1	15	0.855101	chr15:64899249:G:T	64899249	T,T,T,T,T	0.0477986,0.0415533,0.104198,0.0367872,0.0326444	0.0139348,0.0151488,0.0380273,0.00806862,0.0689814	3.2195,2.21554,2.21166,5.28965,0.196512	0.283531	0.966443	0.72466	0.898743	0.99875	0.302878	NA
3043111	multi	AFR-AMR-EAS-EUR-SAS	16	4469783	5476483	1	12	0.954184	chr16:4970513:T:C	4970513	C,C,C,C,C	-0.0289529,-0.0256335,-0.0739191,-0.0294568,-0.0812554	0.0115255,0.0145357,0.0396219,0.00625329,0.0514886	1.92074,1.10891,1.20694,5.60735,0.941054	0.372889	0.733597	0.5098	0.525774	0.924315	0.394455	NA
3043111	multi	AFR-AMR-EAS-EUR-SAS	16	27994339	29085563	1	8	0.69824	chr16:28573616:G:A	28573616	A,A,NA,A,A	0.0631451,0.0260434,NA,0.0459785,-0.0472278	0.0194922,0.0253419,NA,0.00927209,0.0874396	2.92178,0.516984,NA,6.14918,0.2298	0.240615	0.791599	0.441722	0.361711	0.997004	0.254035	NA
3043111	multi	AFR-AMR-EAS-EUR-SAS	17	1368886	2368886	1	1	1	chr17:1868886:A:G	1868886	NA,NA,NA,G,NA	NA,NA,NA,-1.25059,NA	NA,NA,NA,0.223652,NA	NA,NA,NA,7.64803,NA	0.994368	0.498806	0.499413	0.499637	0.989382	0.499796	NA
3043111	multi	AFR-AMR-EAS-EUR-SAS	17	28580847	30097860	1	6	0.994075	chr17:29402678:G:A	29402678	A,A,A,A,A	-0.0776277,-0.0662508,-0.389051,-0.0949271,-0.0829235	0.0153236,0.014398,0.0980542,0.00623943,0.0529231	6.39095,5.37708,4.13926,51.5449,0.931273	0.833068	0.999927	0.999941	0.996933	1	0.521616	NA
3043111	multi	AFR-AMR-EAS-EUR-SAS	17	28580847	30097860	2	10	0.865585	chr17:29442435:C:T	29442435	T,T,NA,NA,NA	0.0696781,0.375553,NA,NA,NA	0.0239562,0.0959066,NA,NA,NA	2.43998,4.04529,NA,NA,NA	0.206155	0.860075	0.956468	0.499273	0.489156	0.499088	NA
3043111	multi	AFR-AMR-EAS-EUR-SAS	17	35045212	36224157	1	10	0.440253	chr17:35692369:A:G	35692369	G,G,G,G,G	0.0109455,0.0621491,-0.0217064,0.0327025,0.0714326	0.0107553,0.0147147,0.0330604,0.00664486,0.0542023	0.510285,4.61904,0.291189,6.06603,0.726905	0.195429	0.300044	0.984175	0.286074	0.999481	0.397851	NA
3043111	multi	AFR-AMR-EAS-EUR-SAS	18	9117337	10132374	1	8	1	chr18:9620963:G:A	9620963	A,A,A,A,A	0.0731684,0.0422203,0.150496,0.0395706,0.0883297	0.0136396,0.0174433,0.105627,0.00714817,0.067747	7.09036,1.8096,0.811867,7.50881,0.71603	0.201468	0.999992	0.780851	0.400832	0.999998	0.396379	NA
3043111	multi	AFR-AMR-EAS-EUR-SAS	18	22635692	23641009	1	4	0.485492	chr18:23141009:G:T	23141009	T,T,T,T,T	-0.0186805,-0.0525569,-0.0128447,-0.0302486,0.0070946	0.0123528,0.01457,0.0329515,0.00623452,0.0506494	0.884482,3.50929,0.156966,5.9124,0.0512925	0.833479	0.401853	0.975951	0.254316	0.981597	0.252767	NA
3043111	multi	AFR-AMR-EAS-EUR-SAS	18	69344409	70705464	1	1	1	chr18:69876452:C:T	69876452	T,T,T,T,T	0.0614789,0.058341,0.0121812,0.0628566,0.0742282	0.0123034,0.0140298,0.0338337,0.00623632,0.050486	6.23463,4.49414,0.143377,23.1654,0.849282	0.999809	0.999985	0.999832	0.255211	1	0.462874	NA
3043111	multi	AFR-AMR-EAS-EUR-SAS	18	69344409	70705464	2	16	0.637286	chr18:70004420:C:T	70004420	T,T,NA,T,T	0.0206344,0.0993685,NA,0.12524,0.000374082	0.0106211,0.0263353,NA,0.0205351,0.166257	1.28362,3.79273,NA,8.97121,0.000780371	0.643747	0.81372	0.992765	0.5	1	0.300924	NA
3043111	multi	AFR-AMR-EAS-EUR-SAS	19	6302560	7302560	1	3	0.553471	chr19:6802560:C:T	6802560	T,T,NA,T,NA	-0.0752161,-0.127649,NA,-0.118143,NA	0.0201426,0.0547709,NA,0.0286639,NA	3.72507,1.70389,NA,4.42469,NA	0.800385	0.962625	0.782706	0.499352	0.961459	0.469945	NA
3043111	multi	AFR-AMR-EAS-EUR-SAS	19	15574749	16760444	1	2	0.999067	chr19:16095202:C:T	16095202	T,T,NA,T,NA	-0.200087,-0.145641,NA,-0.173477,NA	0.0191373,0.0435793,NA,0.0207772,NA	24.8586,3.07996,NA,16.1635,NA	0.634126	1	0.978955	0.5	1	0.5	NA
3043111	multi	AFR-AMR-EAS-EUR-SAS	19	34669941	35678168	1	2	0.900598	chr19:35178168:G:A	35178168	A,A,A,A,A	-0.044632,-0.0570124,0.0398663,-0.0381886,0.046636	0.0145184,0.0193206,0.0359669,0.00758775,0.0664958	2.67552,2.4991,0.572382,6.316,0.31597	0.861599	0.822229	0.873479	0.368565	0.997566	0.333931	NA
3043111	multi	AFR-AMR-EAS-EUR-SAS	19	44144419	45144419	1	1	1	chr19:44644040:G:T	44644040	T,NA,T,T,T	0.0581215,NA,-0.0104719,0.0343082,-0.0258615	0.0108932,NA,0.0343371,0.00772999,0.0603334	7.0212,NA,0.118966,5.04256,0.175105	0.993243	0.999834	0.496426	0.283708	0.99897	0.257645	NA
3043111	multi	AFR-AMR-EAS-EUR-SAS	19	44711671	45712459	1	4	0.998368	chr19:45211720:A:C	45211720	C,C,C,C,C	-0.0679896,-0.0359578,-0.0686933,-0.0494553,-0.00733598	0.022408,0.0169392,0.0629124,0.00650579,0.0555792	2.61762,1.47142,0.560853,13.5343,0.0481813	0.382014	0.944181	0.65844	0.341856	1	0.24025	NA
3043111	multi	AFR-AMR-EAS-EUR-SAS	20	1003736	2457152	1	3	0.987538	chr20:1939932:C:T	1939932	T,T,T,T,T	0.00037442,0.0723021,0.095496,0.0490017,0.107656	0.0111384,0.0141083,0.0384077,0.00659857,0.0515575	0.011805,6.52601,1.88924,12.9514,1.43426	0.652259	0.216455	0.99997	0.779488	1	0.62726	NA
3043111	multi	AFR-AMR-EAS-EUR-SAS	20	1003736	2457152	2	1	1	chr20:1620279:G:A	1620279	A,A,A,A,A	0.03963,0.0226016,0.0447222,0.0524693,0.00416445	0.0124971,0.0141932,0.0423573,0.00642641,0.0572336	2.81859,0.953541,0.53604,15.4916,0.0259513	0.969652	0.926641	0.344624	0.343198	1	0.239473	NA
3043111	multi	AFR-AMR-EAS-EUR-SAS	20	1003736	2457152	3	2	0.999321	chr20:1841271:C:A	1841271	A,A,A,A,A	-0.0391064,-0.0544893,-0.0427088,-0.0485088,-0.0269798	0.0130896,0.0140311,0.0376877,0.00624924,0.054378	2.551,3.98724,0.589869,14.079,0.207758	0.529788	0.889453	0.99635	0.367635	1	0.27203	NA
3043111	multi	AFR-AMR-EAS-EUR-SAS	20	58500539	59618692	1	1	1	chr20:59023753:G:A	59023753	NA,NA,NA,A,NA	NA,NA,NA,-0.736991,NA	NA,NA,NA,0.0707869,NA	NA,NA,NA,24.6577,NA	1	0.5	0.5	0.5	1	0.5	NA
3043111	multi	AFR-AMR-EAS-EUR-SAS	20	58500539	59618692	2	3	0.990882	chr20:59023277:C:CAA	59023277	CAA,CAA,CAA,CAA,CAA	0.0663536,0.0530967,0.0754426,0.0378949,0.0733035	0.0139068,0.0188601,0.0540189,0.00812261,0.0668761	5.73745,2.31217,0.789053,5.51136,0.563789	0.676296	0.990096	0.838746	0.441454	0.996789	0.335397	NA
3043111	multi	AFR-AMR-EAS-EUR-SAS	22	19224571	20224571	1	1	1	chr22:19724571:C:T	19724571	T,T,T,T,T	-0.0413686,-0.0299593,-0.0473536,-0.0379949,-0.0468105	0.0107751,0.01403,0.0328688,0.00665912,0.0504952	3.90871,1.48504,0.824857,7.93604,0.451105	0.999982	0.996361	0.686642	0.376788	0.999951	0.315656	NA
3043111	multi	AFR-AMR-EAS-EUR-SAS	22	39918984	40918984	1	1	1	chr22:40418984:G:A	40418984	A,A,NA,NA,NA	0.148344,0.315917,NA,NA,NA	0.0289845,0.121468,NA,NA,NA	6.51045,2.03152,NA,NA,NA	0.992738	0.975995	0.845744	0.499589	0.498044	0.499683	NA
3043111	multi	AFR-AMR-EAS-EUR-SAS	22	42286485	43559659	1	40	0.989997	chr22:43008101:T:C	43008101	C,C,C,C,C	-0.0465169,-0.0412019,-0.0998616,-0.0561699,-0.0351636	0.0107329,0.015703,0.0421987,0.00625339,0.051826	4.8345,2.06073,1.74572,18.5766,0.303243	0.117725	0.99481	0.843478	0.74896	1	0.268822	NA
3043111	multi	AFR-AMR-EAS-EUR-SAS	23	39319809	40350941	1	1	1	chrX:39850941:C:T	39850941	T,T,T,T,T	0.055556,0.0392563,0.0303118,0.0530679,0.0422375	0.0171655,0.0155018,0.0331895,0.00652649,0.05125	2.91718,1.9458,0.442388,15.3714,0.387369	1	0.973287	0.852024	0.353867	1	0.307235	NA
3043111	multi	AFR-AMR-EAS-EUR-SAS	23	55426781	58402300	1	28	0.881594	chrX:56983273:G:A	56983273	A,A,A,A,A	-0.00473583,0.0581965,-0.00087763,0.0339875,0.12545	0.0189433,0.014096,0.0329599,0.00639369,0.0504936	0.0955077,4.43768,0.00932509,6.97389,1.88691	0.127569	0.267518	0.998183	0.3151	0.999916	0.738633	NA
3043111	single	AFR	1	156379016	157399922	1	1	1	chr1:156899922:G:A	156899922	A	0.0826807	0.0109438	13.3781	0.999988	NA	NA	NA	NA	NA	NA
3043111	single	AFR	1	171267114	172658557	1	2	0.950567	chr1:171970150:C:A	171970150	A	-0.0814444	0.0137203	8.53469	0.934152	NA	NA	NA	NA	NA	NA
3043111	single	AFR	1	204519055	205856481	1	9	0.995903	chr1:205262290:G:A	205262290	A	0.192763	0.0213689	18.7285	0.156375	NA	NA	NA	NA	NA	NA
3043111	single	AFR	3	56160849	57419710	1	1	1	chr3:56815721:T:C	56815721	C	0.0788661	0.0122766	9.87722	0.996194	NA	NA	NA	NA	NA	NA
3043111	single	AFR	6	35879108	37111445	1	3	0.92989	chr6:36526276:G:A	36526276	A	0.117995	0.0182024	10.0444	0.519293	NA	NA	NA	NA	NA	NA
3043111	single	AFR	7	106148584	107257707	1	3	0.974124	chr7:106731773:C:G	106731773	G	-0.118115	0.0108905	26.6798	0.750144	NA	NA	NA	NA	NA	NA
3043111	single	AFR	10	62563068	64179137	1	20	0.972136	chr10:63267850:A:T	63267850	T	0.103039	0.0113731	18.8841	0.0841996	NA	NA	NA	NA	NA	NA
3043111	single	AFR	12	120875864	123100613	1	1	1	chr12:121779004:A:G	121779004	G	-0.274885	0.0353831	14.1012	1	NA	NA	NA	NA	NA	NA
3043111	single	AFR	13	112816392	113873384	1	4	0.955735	chr13:113325657:A:ACACT	113325657	ACACT	-0.0720988	0.0106017	10.9824	0.710123	NA	NA	NA	NA	NA	NA
3043111	single	AFR	13	112816392	113873384	2	4	0.791216	chr13:113356050:CAGAA:C	113356050	C	0.0624392	0.0106106	8.39902	0.53645	NA	NA	NA	NA	NA	NA
3043111	single	AFR	19	15574749	16760444	1	2	0.998905	chr19:16095202:C:T	16095202	T	-0.200087	0.0191373	24.8586	0.579448	NA	NA	NA	NA	NA	NA
3043111	single	AMR	1	204519055	205856481	1	5	0.632062	chr1:205068548:T:G	205068548	G	0.0844146	0.0151209	7.62541	0.671811	NA	NA	NA	NA	NA	NA
3043111	single	AMR	3	56160849	57419710	1	1	1	chr3:56815721:T:C	56815721	C	0.0958885	0.0142032	10.8337	0.999806	NA	NA	NA	NA	NA	NA
3043111	single	AMR	6	35879108	37111445	1	1	1	chr6:36533083:G:A	36533083	A	0.0885421	0.0140883	9.48379	1	NA	NA	NA	NA	NA	NA
3043111	single	AMR	6	35879108	37111445	2	1	1	chr6:36428416:G:GAAAAAAAAAAAAA	36428416	GAAAAAAAAAAAAA	-0.0769581	0.027013	2.35787	0.993008	NA	NA	NA	NA	NA	NA
3043111	single	AMR	7	106148584	107257707	1	3	0.991767	chr7:106731773:C:G	106731773	G	-0.126783	0.0144485	17.7666	0.669092	NA	NA	NA	NA	NA	NA
3043111	single	AMR	10	62563068	64179137	1	27	0.962389	chr10:63147821:TGCTGTAGG:T	63147821	T	0.109996	0.0153362	12.1324	0.214843	NA	NA	NA	NA	NA	NA
3043111	single	AMR	12	120875864	123100613	1	1	1	chr12:121779004:A:G	121779004	G	-0.208483	0.0244228	16.8586	1	NA	NA	NA	NA	NA	NA
3043111	single	AMR	14	68398236	69990162	1	1	1	chr14:68939303:C:T	68939303	T	-0.196333	0.0214639	19.233	0.980018	NA	NA	NA	NA	NA	NA
3043111	single	AMR	14	68398236	69990162	3	5	0.464934	chr14:69148218:C:A	69148218	A	0.0872159	0.0576715	0.884521	0.40868	NA	NA	NA	NA	NA	NA
3043111	single	AMR	17	28580847	30097860	1	19	0.907609	chr17:29536688:A:G	29536688	G	0.0792075	0.0142275	7.58694	0.320109	NA	NA	NA	NA	NA	NA
3043111	single	AMR	20	1003736	2457152	1	10	0.691221	chr20:1950058:C:T	1950058	T	0.0780299	0.0141788	7.42849	0.209316	NA	NA	NA	NA	NA	NA
3043111	single	EUR	1	9711630	10903297	1	16	0.880396	chr1:10211630:C:G	10211630	G	-0.0607504	0.00945156	9.88715	0.332116	NA	NA	NA	NA	NA	NA
3043111	single	EUR	1	25059101	26069574	1	16	0.949715	chr1:25563141:T:C	25563141	C	-0.0368615	0.00625378	8.42442	0.0961581	NA	NA	NA	NA	NA	NA
3043111	single	EUR	1	112016598	113209992	1	15	0.982772	chr1:112655108:G:A	112655108	A	-0.0349062	0.00623999	7.65374	0.090798	NA	NA	NA	NA	NA	NA
3043111	single	EUR	1	171267114	172658557	1	2	0.998068	chr1:171970150:C:A	171970150	A	-0.101739	0.0079524	36.7486	0.703089	NA	NA	NA	NA	NA	NA
3043111	single	EUR	1	171267114	172658557	2	3	0.996162	chr1:171934693:G:A	171934693	A	-0.0167959	0.00653546	1.99265	0.471724	NA	NA	NA	NA	NA	NA
3043111	single	EUR	1	204519055	205856481	1	18	0.95309	chr1:205266941:G:A	205266941	A	0.0848085	0.00650056	38.1761	0.0785329	NA	NA	NA	NA	NA	NA
3043111	single	EUR	1	204519055	205856481	2	14	0.615652	chr1:204986191:G:A	204986191	A	-0.034186	0.00663244	6.59433	0.181597	NA	NA	NA	NA	NA	NA
3043111	single	EUR	1	204519055	205856481	3	34	0.675626	chr1:205054884:C:T	205054884	T	0.0727253	0.00901613	15.1393	0.391133	NA	NA	NA	NA	NA	NA
3043111	single	EUR	1	247348564	248378519	1	1	1	chr1:247876149:C:T	247876149	T	-0.0477505	0.00656427	12.4582	0.974979	NA	NA	NA	NA	NA	NA
3043111	single	EUR	1	247348564	248378519	2	2	0.999175	chr1:247556467:G:A	247556467	A	-0.0601113	0.0122077	6.07179	0.484583	NA	NA	NA	NA	NA	NA
3043111	single	EUR	1	247348564	248378519	3	4	0.28039	chr1:247857254:G:C	247857254	C	-0.0478856	0.00724488	10.4141	0.466938	NA	NA	NA	NA	NA	NA
3043111	single	EUR	2	30734288	31766861	1	7	0.846135	chr2:31239846:A:ACT	31239846	ACT	0.0599889	0.00695402	17.1989	0.362634	NA	NA	NA	NA	NA	NA
3043111	single	EUR	2	240071486	241097684	1	1	1	chr2:240571486:G:A	240571486	A	0.0842379	0.00949438	18.1452	1	NA	NA	NA	NA	NA	NA
3043111	single	EUR	3	56160849	57419710	1	1	1	chr3:56815721:T:C	56815721	C	0.127763	0.00636352	88.9341	1	NA	NA	NA	NA	NA	NA
3043111	single	EUR	3	56160849	57419710	2	13	0.581761	chr3:56734972:T:C	56734972	C	0.0410246	0.00679845	8.79711	0.158775	NA	NA	NA	NA	NA	NA
3043111	single	EUR	3	122614156	123639002	1	11	0.971966	chr3:123114156:C:T	123114156	T	-0.0403804	0.00631497	9.79267	0.206536	NA	NA	NA	NA	NA	NA
3043111	single	EUR	3	124077081	125128092	1	6	0.98843	chr3:124620680:G:A	124620680	A	-0.0451496	0.00624531	12.314	0.297093	NA	NA	NA	NA	NA	NA
3043111	single	EUR	3	124077081	125128092	2	61	0.544834	chr3:124668169:C:T	124668169	T	0.0738829	0.0189019	4.03258	0.0679725	NA	NA	NA	NA	NA	NA
3043111	single	EUR	3	128561921	129561921	1	1	1	chr3:129061921:A:G	129061921	G	-0.62129	0.104836	8.50882	0.999642	NA	NA	NA	NA	NA	NA
3043111	single	EUR	4	6333908	7389792	1	3	0.990792	chr4:6889792:G:C	6889792	C	0.0576763	0.00825444	11.5525	0.372227	NA	NA	NA	NA	NA	NA
3043111	single	EUR	5	60292792	61342032	1	22	0.835339	chr5:60840158:A:G	60840158	G	0.0446893	0.00773845	8.1137	0.205852	NA	NA	NA	NA	NA	NA
3043111	single	EUR	5	76086613	77658520	1	3	0.963043	chr5:76701084:G:A	76701084	A	-0.184466	0.0159573	30.1823	0.511781	NA	NA	NA	NA	NA	NA
3043111	single	EUR	5	76086613	77658520	2	1	1	chr5:76668682:C:T	76668682	T	-0.164299	0.0218888	13.2152	1	NA	NA	NA	NA	NA	NA
3043111	single	EUR	5	76086613	77658520	3	1	1	chr5:76665143:G:C	76665143	C	-0.25083	0.0460371	7.29399	0.998352	NA	NA	NA	NA	NA	NA
3043111	single	EUR	5	76086613	77658520	4	53	7.9569e-06	chr5:76404485:C:T	76404485	T	-0.0333948	0.00660099	6.37538	0.228616	NA	NA	NA	NA	NA	NA
3043111	single	EUR	5	88384379	89384379	1	1	1	chr5:88884379:T:C	88884379	C	0.0946286	0.0140937	10.7234	0.999519	NA	NA	NA	NA	NA	NA
3043111	single	EUR	5	131725679	132960471	1	28	0.578148	chr5:132369766:C:G	132369766	G	0.0411882	0.00624121	10.3842	0.203192	NA	NA	NA	NA	NA	NA
3043111	single	EUR	6	25022215	26183052	1	16	0.926639	chr6:25553952:C:G	25553952	G	-0.0512829	0.00764255	10.7113	0.0983587	NA	NA	NA	NA	NA	NA
3043111	single	EUR	6	35879108	37111445	1	12	0.938973	chr6:36546318:C:A	36546318	A	0.191783	0.0317922	8.79166	0.179211	NA	NA	NA	NA	NA	NA
3043111	single	EUR	7	106148584	107257707	1	3	0.992602	chr7:106731773:C:G	106731773	G	-0.11803	0.00625773	78.6264	0.477444	NA	NA	NA	NA	NA	NA
3043111	single	EUR	8	105000253	106081330	1	4	0.934322	chr8:105580979:C:A	105580979	A	-0.0558329	0.00670552	16.0792	0.454463	NA	NA	NA	NA	NA	NA
3043111	single	EUR	9	-226855	842424	1	2	0.549877	chr9:334337:A:G	334337	G	-0.0421916	0.0067527	9.38147	0.918889	NA	NA	NA	NA	NA	NA
3043111	single	EUR	9	132489049	133608021	1	1	1	chr9:132989126:C:T	132989126	T	-0.315254	0.0391391	15.0987	0.999999	NA	NA	NA	NA	NA	NA
3043111	single	EUR	9	133561966	134574109	1	18	0.996402	chr9:134062169:C:A	134062169	A	0.0378942	0.00650905	8.2349	0.0686987	NA	NA	NA	NA	NA	NA
3043111	single	EUR	10	62563068	64179137	1	6	0.995415	chr10:63327666:GA:G	63327666	G	0.113786	0.00629395	72.3286	0.740414	NA	NA	NA	NA	NA	NA
3043111	single	EUR	11	-303056	780464	1	9	0.907687	chr11:198062:C:G	198062	G	0.0620882	0.00757118	15.6212	0.371856	NA	NA	NA	NA	NA	NA
3043111	single	EUR	11	113582900	114582900	1	1	1	chr11:114082900:G:A	114082900	A	-0.104732	0.0187946	7.60001	0.987254	NA	NA	NA	NA	NA	NA
3043111	single	EUR	12	5627836	6735008	1	10	0.95928	chr12:6182259:C:G	6182259	G	-0.0701547	0.00624382	28.5657	0.310963	NA	NA	NA	NA	NA	NA
3043111	single	EUR	12	28716468	29960980	1	4	0.999744	chr12:29282572:T:TA	29282572	TA	-0.0533461	0.00626018	16.8027	0.257757	NA	NA	NA	NA	NA	NA
3043111	single	EUR	12	50725627	51864752	1	7	0.99455	chr12:51293294:C:A	51293294	A	-0.066084	0.0100637	10.2883	0.245096	NA	NA	NA	NA	NA	NA
3043111	single	EUR	12	53732968	54885039	1	2	0.990449	chr12:54329244:G:A	54329244	A	0.0671117	0.00626018	26.0881	0.859586	NA	NA	NA	NA	NA	NA
3043111	single	EUR	12	56089640	57318706	1	3	0.993962	chr12:56661507:C:T	56661507	T	0.0654949	0.00657253	22.6636	0.51405	NA	NA	NA	NA	NA	NA
3043111	single	EUR	12	64082269	65082269	1	6	0.39934	chr12:64582269:C:A	64582269	A	-0.0352794	0.00642115	7.4063	0.300281	NA	NA	NA	NA	NA	NA
3043111	single	EUR	12	120875864	123100613	1	1	1	chr12:121779004:A:G	121779004	G	-0.233937	0.00907686	145.749	1	NA	NA	NA	NA	NA	NA
3043111	single	EUR	14	68398236	69990162	1	4	0.858557	chr14:69023337:A:G	69023337	G	0.106902	0.0187529	7.92296	0.930543	NA	NA	NA	NA	NA	NA
3043111	single	EUR	14	102592865	103605537	1	11	0.7796	chr14:103092865:T:C	103092865	C	0.0429108	0.00681473	9.51728	0.497271	NA	NA	NA	NA	NA	NA
3043111	single	EUR	15	62539310	63549797	1	2	0.878565	chr15:63049797:T:C	63049797	C	0.0413055	0.00672756	9.08272	0.885364	NA	NA	NA	NA	NA	NA
3043111	single	EUR	17	1368886	2368886	1	1	1	chr17:1868886:A:G	1868886	G	-1.25059	0.223652	7.64803	0.996919	NA	NA	NA	NA	NA	NA
3043111	single	EUR	17	28580847	30097860	1	18	0.990253	chr17:29545129:C:T	29545129	T	0.0957728	0.00623963	52.4449	0.25362	NA	NA	NA	NA	NA	NA
3043111	single	EUR	17	35045212	36224157	1	18	0.82142	chr17:35546753:A:G	35546753	G	0.0355376	0.00635161	7.65648	0.350566	NA	NA	NA	NA	NA	NA
3043111	single	EUR	18	9117337	10132374	1	8	0.999388	chr18:9619807:C:T	9619807	T	0.0396032	0.00714267	7.5307	0.1358	NA	NA	NA	NA	NA	NA
3043111	single	EUR	18	69344409	70705464	1	10	0.970757	chr18:69876452:C:T	69876452	T	0.0628566	0.00623632	23.1654	0.199525	NA	NA	NA	NA	NA	NA
3043111	single	EUR	18	69344409	70705464	2	52	0.465255	chr18:70193483:T:C	70193483	C	0.211743	0.030727	11.2568	0.0988202	NA	NA	NA	NA	NA	NA
3043111	single	EUR	19	15574749	16760444	1	3	0.944233	chr19:16095202:C:T	16095202	T	-0.173477	0.0207772	16.1635	0.371384	NA	NA	NA	NA	NA	NA
3043111	single	EUR	19	44711671	45712459	1	5	0.966758	chr19:45211720:A:C	45211720	C	-0.0494553	0.00650579	13.5343	0.341701	NA	NA	NA	NA	NA	NA
3043111	single	EUR	20	1003736	2457152	1	1	1	chr20:1620279:G:A	1620279	A	0.0524693	0.00642641	15.4916	0.980924	NA	NA	NA	NA	NA	NA
3043111	single	EUR	20	1003736	2457152	2	3	0.987538	chr20:1941637:T:G	1941637	G	0.0502663	0.00657717	13.6716	0.569573	NA	NA	NA	NA	NA	NA
3043111	single	EUR	20	1003736	2457152	3	6	0.932575	chr20:1841271:C:A	1841271	A	-0.0485088	0.00624924	14.079	0.38692	NA	NA	NA	NA	NA	NA
3043111	single	EUR	20	58500539	59618692	1	1	1	chr20:59023753:G:A	59023753	A	-0.736991	0.0707869	24.6577	1	NA	NA	NA	NA	NA	NA
3043111	single	EUR	20	58500539	59618692	2	10	0.832892	chr20:59094396:T:G	59094396	G	0.119391	0.0213178	7.67028	0.148982	NA	NA	NA	NA	NA	NA
3043111	single	EUR	20	58500539	59618692	3	8	0.568835	chr20:59025218:C:T	59025218	T	-0.74598	0.16224	5.37002	0.205508	NA	NA	NA	NA	NA	NA
3043111	single	EUR	20	58500539	59618692	4	49	2.09359e-05	chr20:59014711:T:C	59014711	C	-0.0301072	0.00625157	5.83415	0.222178	NA	NA	NA	NA	NA	NA
3043111	single	EUR	22	19224571	20224571	1	1	1	chr22:19724571:C:T	19724571	T	-0.0379949	0.00665912	7.93604	0.997592	NA	NA	NA	NA	NA	NA
3043111	single	EUR	22	42286485	43559659	1	53	0.935701	chr22:42960436:T:G	42960436	G	-0.0575444	0.00625408	19.4506	0.0804733	NA	NA	NA	NA	NA	NA
3043111	single	EUR	23	39319809	40350941	1	1	1	chrX:39850941:C:T	39850941	T	0.0530679	0.00652649	15.3714	0.999591	NA	NA	NA	NA	NA	NA
3043723	multi	AFR-EUR	4	60797573	61797573	1	1	1	chr4:61297573:C:T	61297573	T,T	0.113536,0.231002	0.0994596,0.0395807	0.595764,8.27253	0.999484	0.404893	0.999001	NA	NA	NA	NA
3043723	single	EUR	4	60797573	61797573	1	1	1	chr4:61297573:C:T	61297573	T	0.231002	0.0395807	8.27253	0.999832	NA	NA	NA	NA	NA	NA
3044491	multi	AFR-AMR-EAS-EUR-SAS	1	54481711	55708327	1	1	1	chr1:55039974:G:T	55039974	T,T,NA,T,NA	0.12047,0.295521,NA,0.320283,NA	0.179842,0.106983,NA,0.0273225,NA	0.298482,2.24115,NA,31.0089,NA	1	0.145457	0.899699	0.5	1	0.5	NA
3044491	multi	AFR-AMR-EAS-EUR-SAS	1	54481711	55708327	2	1	1	chr1:55063542:C:A	55063542	A,NA,NA,NA,NA	0.872141,NA,NA,NA,NA	0.0999322,NA,NA,NA,NA	17.5838,NA,NA,NA,NA	1	1	0.5	0.5	0.5	0.5	NA
3044491	multi	AFR-AMR-EAS-EUR-SAS	1	54481711	55708327	3	11	0.432361	chr1:55052794:A:G	55052794	G,G,G,G,G	0.0408012,0.0423126,0.0162689,0.030973,0.105081	0.020444,0.0194037,0.0451922,0.00678925,0.0590755	1.33762,1.53447,0.143361,5.2954,1.12332	0.42939	0.873829	0.501414	0.295517	0.809262	0.577057	NA
3044491	multi	AFR-AMR-EAS-EUR-SAS	1	61936136	63234265	1	19	0.978549	chr1:62639867:T:C	62639867	C,C,C,C,C	0.0734181,0.0705929,0.0443228,0.0420761,0.00702993	0.0189325,0.018922,0.0477749,0.00713238,0.0596091	3.97731,3.71914,0.451559,8.43768,0.0428142	0.117829	0.973991	0.993239	0.328654	1	0.267057	NA
3044491	multi	AFR-AMR-EAS-EUR-SAS	1	108756099	109789661	1	3	0.997876	chr1:109275908:C:T	109275908	T,T,T,T,T	-0.0770174,-0.117134,-0.0929576,-0.0942737,-0.0942577	0.0192049,0.0222677,0.0801298,0.00806459,0.0662329	4.21723,6.84209,0.609041,30.8426,0.81051	0.586607	0.997813	0.999991	0.35395	1	0.35541	NA
3044491	multi	AFR-AMR-EAS-EUR-SAS	2	20385650	21753762	1	5	0.91677	chr2:21092792:C:T	21092792	T,T,T,T,T	-0.0860013,-0.0811322,-0.0693661,-0.0836979,-0.197246	0.0186504,0.0229803,0.0641968,0.00834756,0.0841129	5.39763,3.38222,0.552983,22.934,1.72064	0.625034	0.999769	0.75613	0.421259	1	0.676673	NA
3044491	multi	AFR-AMR-EAS-EUR-SAS	2	20385650	21753762	2	2	0.918897	chr2:20967152:C:T	20967152	T,T,NA,T,T	0.310341,0.0882159,NA,0.117148,0.303212	0.11987,0.0906402,NA,0.0184507,0.1671	2.01656,0.480924,NA,9.66477,1.15744	0.912185	0.941108	0.255324	0.499973	0.999268	0.543269	NA
3044491	multi	AFR-AMR-EAS-EUR-SAS	2	20385650	21753762	3	1	1	chr2:21006288:C:T	21006288	NA,NA,NA,T,NA	NA,NA,NA,-1.01255,NA	NA,NA,NA,0.140058,NA	NA,NA,NA,12.3145,NA	1	0.5	0.5	0.5	0.999999	0.5	NA
3044491	multi	AFR-AMR-EAS-EUR-SAS	2	20385650	21753762	4	4	0.898821	chr2:21009932:G:A	21009932	A,A,A,A,A	-0.0233612,-0.0468065,-0.13293,-0.0695788,-0.092273	0.0221281,0.0187794,0.0799202,0.00667131,0.0686086	0.535967,1.89664,1.01657,24.7406,0.747994	0.338496	0.161505	0.548915	0.455105	0.999994	0.284661	NA
3044491	multi	AFR-AMR-EAS-EUR-SAS	2	26833854	28025757	1	1	1	chr2:27508073:T:C	27508073	C,C,C,C,C	0.101708,0.072518,0.0435047,0.0507962,0.0264501	0.026408,0.0193554,0.038707,0.00675385,0.0696425	3.93014,3.74663,0.583303,13.265,0.152369	1	0.996443	0.994632	0.351072	1	0.302534	NA
3044491	multi	AFR-AMR-EAS-EUR-SAS	2	43327852	44369631	1	11	0.927026	chr2:43857461:A:T	43857461	T,T,T,T,T	0.00254875,0.0830857,-0.0724233,0.0866587,0.198372	0.0291171,0.0307695,0.146607,0.0138986,0.171092	0.0314019,2.15936,0.206693,9.34528,0.608581	0.174955	0.248022	0.806076	0.270143	0.998324	0.326218	NA
3044491	multi	AFR-AMR-EAS-EUR-SAS	5	74556355	76171561	1	11	0.860077	chr5:75319196:C:T	75319196	T,T,T,T,T	-0.0138923,-0.0318827,-0.0964695,-0.0480756,-0.0639344	0.0189855,0.0194186,0.0416624,0.00697093,0.0591956	0.333172,0.997324,1.68645,11.2735,0.552658	0.319616	0.238067	0.433434	0.615017	0.999999	0.413661	NA
3044491	multi	AFR-AMR-EAS-EUR-SAS	6	160089086	161089086	1	1	1	chr6:160589086:A:G	160589086	G,G,NA,G,NA	-0.157956,-0.0853423,NA,-0.0855671,NA	0.0843962,0.0530827,NA,0.0135291,NA	1.21281,0.966997,NA,9.59563,NA	0.999984	0.590917	0.502864	0.499998	0.999962	0.499998	NA
3044491	multi	AFR-AMR-EAS-EUR-SAS	6	160089086	161089086	2	16	0.000236083	chr6:160690668:C:T	160690668	T,T,NA,T,NA	-0.167687,-0.248363,NA,-0.135321,NA	0.174322,0.128366,NA,0.0282486,NA	0.473557,1.27561,NA,5.77863,NA	0.534832	0.287046	0.544468	0.446956	0.941766	0.497115	NA
3044491	multi	AFR-AMR-EAS-EUR-SAS	7	15576649	16590304	1	5	0.604258	chr7:16090304:A:G	16090304	G,NA,NA,NA,NA	1.06998,NA,NA,NA,NA	0.213363,NA,NA,NA,NA	6.27511,NA,NA,NA,NA	0.331343	0.940042	0.496661	0.498669	0.492889	0.498496	NA
3044491	multi	AFR-AMR-EAS-EUR-SAS	8	19461928	20467156	1	29	0.128988	chr8:19966137:A:T	19966137	T,T,T,T,T	0.0502503,0.0384612,-0.0399223,0.0349828,0.0271467	0.0183943,0.0209757,0.048865,0.00730131,0.0666385	2.20078,1.1758,0.383069,5.78067,0.165113	0.257589	0.805698	0.579325	0.32518	0.948891	0.290498	NA
3044491	multi	AFR-AMR-EAS-EUR-SAS	8	124953063	125995147	1	4	0.923211	chr8:125478730:A:T	125478730	T,T,T,T,T	-0.0149829,0.0451935,-0.0130091,0.0553093,-0.0714982	0.0196032,0.0189019,0.0388167,0.00668692,0.0613808	0.35195,1.77456,0.132227,15.8776,0.612454	0.885035	0.240256	0.767373	0.281828	1	0.351057	NA
3044491	multi	AFR-AMR-EAS-EUR-SAS	9	132757521	133778431	1	4	0.998818	chr9:133274414:A:G	133274414	G,G,G,G,G	0.0861989,0.0653406,0.0997499,0.0472526,-0.0945493	0.0304824,0.0267662,0.0486579,0.00831332,0.0818878	2.32915,1.83445,1.39403,7.88073,0.605118	0.354067	0.910582	0.782836	0.675019	0.999861	0.368625	NA
3044491	multi	AFR-AMR-EAS-EUR-SAS	11	116191280	117340425	1	1	1	chr11:116752497:TA:T	116752497	T,T,T,T,T	0.043937,0.105085,0.115174,0.0961008,0.0165354	0.0197843,0.0190348,0.0401776,0.00922559,0.0657196	1.57898,7.4714,2.38207,24.6822,0.09618	1	0.734654	0.999998	0.902486	1	0.214181	NA
3044491	multi	AFR-AMR-EAS-EUR-SAS	11	116191280	117340425	2	1	1	chr11:116830638:G:A	116830638	NA,NA,NA,A,NA	NA,NA,NA,0.420278,NA	NA,NA,NA,0.0650474,NA	NA,NA,NA,9.98317,NA	0.999951	0.499982	0.499984	0.499996	0.999852	0.499996	NA
3044491	multi	AFR-AMR-EAS-EUR-SAS	16	56453103	57463437	1	4	0.688293	chr16:56953103:C:T	56953103	T,T,T,T,T	0.0287694,0.0112307,-0.0621046,0.0460233,0.126401	0.0261023,0.0197608,0.0517395,0.00714696,0.062236	0.568017,0.244271,0.638253,9.9215,1.37411	0.379997	0.326869	0.281905	0.318026	0.999957	0.669614	NA
3044491	multi	AFR-AMR-EAS-EUR-SAS	17	6597978	7608935	1	2	0.980225	chr17:7108935:C:T	7108935	NA,T,NA,T,NA	NA,-0.0327199,NA,0.249683,NA	NA,0.142371,NA,0.0452073,NA	NA,0.0871242,NA,7.47737,NA	0.620596	0.368821	0.223768	0.499735	0.992057	0.49974	NA
3044491	multi	AFR-AMR-EAS-EUR-SAS	19	10460472	11651185	1	6	0.987905	chr19:11091630:G:T	11091630	T,T,T,T,T	0.0760842,0.134859,0.0634067,0.0847758,0.154617	0.0271596,0.0350001,0.224444,0.0104546,0.115238	2.2934,3.9332,0.109269,15.2918,0.745485	0.350647	0.821046	0.998216	0.29447	1	0.415606	NA
3044491	multi	AFR-AMR-EAS-EUR-SAS	19	10460472	11651185	2	7	0.944143	chr19:11113815:A:G	11113815	G,G,G,G,G	-0.0157204,-0.0737087,-0.025392,-0.0394358,-0.104223	0.0199677,0.0184201,0.0498402,0.00668618,0.0610005	0.36541,4.20112,0.214368,8.43452,1.05782	0.321126	0.168908	0.997068	0.307179	1	0.535856	NA
3044491	multi	AFR-AMR-EAS-EUR-SAS	19	10460472	11651185	3	1	1	chr19:11120527:G:A	11120527	A,A,NA,A,NA	0.484416,0.269637,NA,0.202706,NA	0.196351,0.135152,NA,0.0300078,NA	1.86577,1.33691,NA,10.8454,NA	0.999996	0.777538	0.546501	0.5	0.999983	0.5	NA
3044491	multi	AFR-AMR-EAS-EUR-SAS	19	10460472	11651185	4	2	0.979561	chr19:11089332:C:T	11089332	T,NA,NA,NA,NA	0.549675,NA,NA,NA,NA	0.0906201,NA,NA,NA,NA	8.88148,NA,NA,NA,NA	0.613831	0.999021	0.49993	0.499976	0.499771	0.499982	NA
3044491	multi	AFR-AMR-EAS-EUR-SAS	19	18768740	20135342	1	5	0.903892	chr19:19268740:C:T	19268740	T,T,T,T,T	0.0512885,0.0914984,-0.0949557,0.0796859,0.134523	0.0494552,0.0459873,0.0752759,0.0129571,0.0957487	0.523308,1.33133,0.683711,9.11077,0.795791	0.675048	0.297442	0.670035	0.385841	0.99977	0.361528	NA
3044491	multi	AFR-AMR-EAS-EUR-SAS	19	18768740	20135342	2	23	0.887905	chr19:19271131:G:C	19271131	C,C,C,C,NA	0.169908,0.170155,0.395386,0.58568,NA	0.208711,0.0360954,0.167821,0.223621,NA	0.381327,5.61465,1.73346,2.05468,NA	0.784749	0.260666	0.97521	0.656281	0.382105	0.381517	NA
3044491	multi	AFR-AMR-EAS-EUR-SAS	19	44166140	45571224	1	1	1	chr19:44908822:C:T	44908822	T,T,T,T,T	0.307388,0.335602,0.286812,0.320865,0.285829	0.0299014,0.0496147,0.073857,0.0123583,0.147436	24.0621,10.8726,3.98704,147.892,1.27949	1	1	1	0.993612	1	0.734526	NA
3044491	multi	AFR-AMR-EAS-EUR-SAS	19	44166140	45571224	2	1	1	chr19:44908684:T:C	44908684	C,C,C,C,C	-0.108072,-0.118229,-0.183002,-0.148002,-0.221533	0.0223364,0.0301653,0.0665511,0.00969388,0.103257	5.88305,4.05172,2.22453,51.9001,1.49598	1	0.974825	0.995176	0.790063	1	0.497353	NA
3044491	multi	AFR-AMR-EAS-EUR-SAS	19	44166140	45571224	3	1	1	chr19:44927023:C:G	44927023	G,G,G,G,G	-0.0175454,-0.039317,-0.00740138,-0.039679,-0.149928	0.0184744,0.0182613,0.0416624,0.00670399,0.0591956	0.465646,1.50422,0.0660085,8.48881,1.94628	1	0.318939	0.936147	0.203789	1	0.876137	NA
3044491	multi	AFR-AMR-EAS-EUR-SAS	20	40595698	41840067	1	30	0.901135	chr20:41147406:C:T	41147406	T,T,T,T,T	0.00772249,-0.0807509,-0.0701759,-0.0286465,-0.172484	0.022288,0.0184162,0.0488365,0.00667881,0.0590755	0.137286,4.93516,0.821798,4.74632,2.45551	0.123683	0.228723	0.998949	0.353211	0.998494	0.887279	NA
3044491	single	AFR	1	54481711	55708327	1	1	1	chr1:55063542:C:A	55063542	A	0.872141	0.0999322	17.5838	1	NA	NA	NA	NA	NA	NA
3044491	single	AFR	1	54481711	55708327	2	12	0.610515	chr1:55083701:T:A	55083701	A	0.094154	0.0197128	5.74818	0.415348	NA	NA	NA	NA	NA	NA
3044491	single	AFR	19	10460472	11651185	1	2	0.979561	chr19:11089332:C:T	11089332	T	0.549675	0.0906201	8.88148	0.600019	NA	NA	NA	NA	NA	NA
3044491	single	AFR	19	44166140	45571224	1	1	1	chr19:44908822:C:T	44908822	T	0.307388	0.0299014	24.0621	1	NA	NA	NA	NA	NA	NA
3044491	single	AFR	19	44166140	45571224	2	3	0.999068	chr19:44900155:C:T	44900155	T	0.125406	0.0192244	10.1625	0.368545	NA	NA	NA	NA	NA	NA
3044491	single	AMR	11	116191280	117340425	1	1	1	chr11:116752497:TA:T	116752497	T	0.105085	0.0190348	7.4714	0.970865	NA	NA	NA	NA	NA	NA
3044491	single	AMR	19	44166140	45571224	1	1	1	chr19:44908822:C:T	44908822	T	0.335602	0.0496147	10.8726	0.99978	NA	NA	NA	NA	NA	NA
3044491	single	EUR	1	54481711	55708327	1	1	1	chr1:55039974:G:T	55039974	T	0.320283	0.0273225	31.0089	1	NA	NA	NA	NA	NA	NA
3044491	single	EUR	1	61936136	63234265	1	98	0.964418	chr1:62583880:A:C	62583880	C	0.0426169	0.0071318	8.63973	0.0177575	NA	NA	NA	NA	NA	NA
3044491	single	EUR	1	108756099	109789661	1	3	0.978473	chr1:109275908:C:T	109275908	T	-0.0942737	0.00806459	30.8426	0.609972	NA	NA	NA	NA	NA	NA
3044491	single	EUR	2	20385650	21753762	1	5	0.758061	chr2:21009932:G:A	21009932	A	-0.0695788	0.00667131	24.7406	0.308031	NA	NA	NA	NA	NA	NA
3044491	single	EUR	2	20385650	21753762	2	1	1	chr2:21006288:C:T	21006288	T	-1.01255	0.140058	12.3145	1	NA	NA	NA	NA	NA	NA
3044491	single	EUR	2	20385650	21753762	3	46	0.895034	chr2:21092792:C:T	21092792	T	-0.0836979	0.00834756	22.934	0.152122	NA	NA	NA	NA	NA	NA
3044491	single	EUR	2	20385650	21753762	4	2	0.902949	chr2:20967152:C:T	20967152	T	0.117148	0.0184507	9.66477	0.837364	NA	NA	NA	NA	NA	NA
3044491	single	EUR	2	26833854	28025757	1	1	1	chr2:27508073:T:C	27508073	C	0.0507962	0.00675385	13.265	0.999496	NA	NA	NA	NA	NA	NA
3044491	single	EUR	2	43327852	44369631	1	12	0.924347	chr2:43860902:C:CTATCTGGATAGAATTCTCACTCTCTGGATAGAACTCTCACTATA	43860902	CTATCTGGATAGAATTCTCACTCTCTGGATAGAACTCTCACTATA	0.0890169	0.0141945	9.44584	0.126025	NA	NA	NA	NA	NA	NA
3044491	single	EUR	2	43327852	44369631	2	7	0.85693	chr2:43847292:C:T	43847292	T	0.0423713	0.00714696	8.5149	0.42975	NA	NA	NA	NA	NA	NA
3044491	single	EUR	5	74556355	76171561	1	13	0.7415	chr5:75360714:T:C	75360714	C	-0.0469843	0.00677729	11.3839	0.186373	NA	NA	NA	NA	NA	NA
3044491	single	EUR	6	160089086	161089086	1	1	1	chr6:160589086:A:G	160589086	G	-0.0855671	0.0135291	9.59563	0.99998	NA	NA	NA	NA	NA	NA
3044491	single	EUR	6	160089086	161089086	2	6	0.605551	chr6:160330091:C:A	160330091	A	-0.119515	0.024686	5.88966	0.366111	NA	NA	NA	NA	NA	NA
3044491	single	EUR	8	124953063	125995147	1	7	0.916116	chr8:125478730:A:T	125478730	T	0.0553093	0.00668692	15.8776	0.719822	NA	NA	NA	NA	NA	NA
3044491	single	EUR	9	132757521	133778431	1	4	0.934897	chr9:133274414:A:G	133274414	G	0.0472526	0.00831332	7.88073	0.300502	NA	NA	NA	NA	NA	NA
3044491	single	EUR	11	116191280	117340425	1	1	1	chr11:116752497:TA:T	116752497	T	0.0961008	0.00922559	24.6822	1	NA	NA	NA	NA	NA	NA
3044491	single	EUR	11	116191280	117340425	2	1	1	chr11:116830638:G:A	116830638	A	0.420278	0.0650474	9.98317	0.999965	NA	NA	NA	NA	NA	NA
3044491	single	EUR	11	116191280	117340425	3	5	0.696343	chr11:116792412:C:T	116792412	T	-0.180076	0.0390972	5.3864	0.758413	NA	NA	NA	NA	NA	NA
3044491	single	EUR	16	56453103	57463437	1	3	0.993096	chr16:56953103:C:T	56953103	T	0.0460233	0.00714696	9.9215	0.417259	NA	NA	NA	NA	NA	NA
3044491	single	EUR	17	6597978	7608935	1	2	0.940578	chr17:7097978:C:T	7097978	T	0.251217	0.0447982	7.6883	0.611418	NA	NA	NA	NA	NA	NA
3044491	single	EUR	19	10460472	11651185	1	10	0.987089	chr19:11080197:C:T	11080197	T	0.0851703	0.0104626	15.4048	0.137999	NA	NA	NA	NA	NA	NA
3044491	single	EUR	19	10460472	11651185	2	8	0.918486	chr19:11120205:T:C	11120205	C	-0.0455109	0.00671957	10.8988	0.284208	NA	NA	NA	NA	NA	NA
3044491	single	EUR	19	10460472	11651185	3	1	1	chr19:11120527:G:A	11120527	A	0.202706	0.0300078	10.8454	0.999989	NA	NA	NA	NA	NA	NA
3044491	single	EUR	19	18768740	20135342	1	15	0.810365	chr19:19268740:C:T	19268740	T	0.0796859	0.0129571	9.11077	0.440315	NA	NA	NA	NA	NA	NA
3044491	single	EUR	19	44166140	45571224	1	1	1	chr19:44908822:C:T	44908822	T	0.320865	0.0123583	147.892	1	NA	NA	NA	NA	NA	NA
3044491	single	EUR	19	44166140	45571224	2	1	1	chr19:44908684:T:C	44908684	C	-0.148002	0.00969388	51.9001	1	NA	NA	NA	NA	NA	NA
3044491	single	EUR	19	44166140	45571224	3	1	1	chr19:44927023:C:G	44927023	G	-0.039679	0.00670399	8.48881	1	NA	NA	NA	NA	NA	NA
3045524	multi	AFR-AMR-EUR	2	233102042	234290144	1	3	0.995035	chr2:233757136:G:A	233757136	A,A,A	-0.513729,-0.507975,-0.592787	0.0857121,0.0757043,0.0403669	8.68788,10.7108,48.0944	0.888431	0.900173	1	1	NA	NA	NA
3045524	multi	AFR-AMR-EUR	2	233102042	234290144	2	1	1	chr2:233743701:C:G	233743701	NA,G,G	NA,-0.172787,-0.170337	NA,0.100019,0.0425207	NA,1.07535,4.20929	1	0.5	0.781338	1	NA	NA	NA
3045524	multi	AFR-AMR-EUR	2	233102042	234290144	3	2	1	chr2:233671603:T:C	233671603	C,C,C	-0.225375,-0.162573,-0.548125	0.158041,0.0949216,0.0403985	0.81289,1.06165,41.2075	0.851054	0.124875	0.38936	1	NA	NA	NA
3045524	single	AFR	2	233102042	234290144	1	3	0.996722	chr2:233759924:C:T	233759924	T	-0.655738	0.080544	15.408	0.399398	NA	NA	NA	NA	NA	NA
3045524	single	AMR	2	233102042	234290144	1	3	0.988887	chr2:233760233:C:CAT	233760233	CAT	-0.542918	0.0740885	12.6314	0.649898	NA	NA	NA	NA	NA	NA
3045524	single	EUR	2	233102042	234290144	1	2	1	chr2:233671603:T:C	233671603	C	-0.548125	0.0403985	41.2075	0.858434	NA	NA	NA	NA	NA	NA
3045524	single	EUR	2	233102042	234290144	2	1	1	chr2:233743701:C:G	233743701	G	-0.170337	0.0425207	4.20929	1	NA	NA	NA	NA	NA	NA
3045524	single	EUR	2	233102042	234290144	3	1	1	chr2:233740656:G:A	233740656	A	-0.585614	0.0404196	46.8431	0.951609	NA	NA	NA	NA	NA	NA
3045716	multi	AFR-AMR-EAS-EUR-SAS	2	26833854	28025757	1	1	1	chr2:27508073:T:C	27508073	C,C,C,C,C	0.0193483,0.0613855,-0.0293215,0.0563293,0.130402	0.0215963,0.0194903,0.0417802,0.00656945,0.0755821	0.431444,2.78642,0.316231,17.0018,1.07328	1	0.282574	0.963467	0.328813	1	0.578551	NA
3045716	multi	AFR-AMR-EAS-EUR-SAS	3	82659141	83659141	1	4	0.663198	chr3:83159141:A:G	83159141	NA,G,NA,G,NA	NA,-0.248719,NA,-0.511968,NA	NA,0.223759,NA,0.0913117,NA	NA,0.574575,NA,7.68597,NA	0.595293	0.499296	0.318948	0.499939	0.995063	0.499926	NA
3045716	single	EUR	2	26833854	28025757	1	1	1	chr2:27508073:T:C	27508073	C	0.0563293	0.00656945	17.0018	1	NA	NA	NA	NA	NA	NA
3045716	single	EUR	3	82659141	83659141	1	4	0.663198	chr3:83159141:A:G	83159141	G	-0.511968	0.0913117	7.68597	0.575355	NA	NA	NA	NA	NA	NA
3046900	multi	AFR-AMR-EAS-EUR	17	39479773	40559695	1	11	0.991749	chr17:39997301:G:C	39997301	C,C,C,C	0.176649,0.0853156,0.0658815,0.0791352	0.0777163,0.0238546,0.0611494,0.0175455	1.63777,3.45811,0.550818,5.18884	0.111373	0.682869	0.986238	0.400816	0.998537	NA	NA
3047107	multi	AFR-AMR-EUR	3	121756477	122909619	1	16	0.742093	chr3:122257685:A:T	122257685	T,NA,T	-0.00114939,NA,0.129369	0.0186953,NA,0.0198217	0.0218301,NA,10.1722	0.214534	0.235295	0.484708	0.998227	NA	NA	NA
3047107	multi	AFR-AMR-EUR	3	121756477	122909619	2	2	0.441621	chr3:122409619:G:C	122409619	C,C,C	0.0355335,0.0834852,0.189409	0.0212558,0.148434,0.0299057	1.02419,0.241228,9.62051	0.931583	0.460562	0.329664	0.979591	NA	NA	NA
3047107	multi	AFR-AMR-EUR	9	126032697	127044904	1	1	1	chr9:126532697:T:G	126532697	G,G,G	-0.116764,0.0383688,-0.0474047	0.019577,0.0991864,0.0205729	8.60974,0.155599,1.67346	0.960584	0.999571	0.288976	0.767715	NA	NA	NA
3047107	single	AFR	9	126032697	127044904	1	2	0.855952	chr9:126532697:T:G	126532697	G	-0.116764	0.019577	8.60974	0.922133	NA	NA	NA	NA	NA	NA
3047107	single	EUR	3	121756477	122909619	1	5	0.998793	chr3:122257685:A:T	122257685	T	0.129369	0.0198217	10.1722	0.235972	NA	NA	NA	NA	NA	NA
3047107	single	EUR	3	121756477	122909619	2	1	1	chr3:122409619:G:C	122409619	C	0.189409	0.0299057	9.62051	1	NA	NA	NA	NA	NA	NA
3047107	single	EUR	3	121756477	122909619	3	2	0.999031	chr3:122508069:CAAAG:C	122508069	C	-0.0832621	0.0312574	2.11198	0.595901	NA	NA	NA	NA	NA	NA
3047169	multi	AFR-AMR-EUR	22	22212955	23268350	1	54	0.747997	chr22:22720405:T:C	22720405	NA,C,C	NA,-0.117574,-0.166842	NA,0.10499,0.0272888	NA,0.580418,9.01234	0.138617	0.473621	0.432335	0.999953	NA	NA	NA
3047169	single	EUR	22	22212955	23268350	1	73	0.747997	chr22:22720405:T:C	22720405	C	-0.166842	0.0272888	9.01234	0.136826	NA	NA	NA	NA	NA	NA
3052261	multi	AFR-EUR	2	26833854	28025757	1	1	1	chr2:27508073:T:C	27508073	C,C	0.103306,0.134119	0.0500578,0.0191765	1.40846,11.5731	0.996063	0.722203	1	NA	NA	NA	NA
3052261	multi	AFR-EUR	8	19466137	20467156	1	3	0.997609	chr8:19966981:T:C	19966981	C,C	0.109222,0.0950383	0.0353404,0.0208281	2.69946,5.2973	0.422647	0.899934	0.980575	NA	NA	NA	NA
3052261	multi	AFR-EUR	11	116215567	117908378	1	1	1	chr11:116752497:TA:T	116752497	T,T	-0.0202017,0.22729	0.0388502,0.0262157	0.219632,17.3644	0.963244	0.221959	1	NA	NA	NA	NA
3052261	multi	AFR-EUR	11	116215567	117908378	2	1	1	chr11:116830638:G:A	116830638	NA,A	NA,1.27194	NA,0.164663	NA,13.9497	0.986476	0.5	1	NA	NA	NA	NA
3052261	single	EUR	2	26833854	28025757	1	1	1	chr2:27508073:T:C	27508073	C	0.134119	0.0191765	11.5731	0.997562	NA	NA	NA	NA	NA	NA
3052261	single	EUR	11	116215567	117908378	1	1	1	chr11:116752497:TA:T	116752497	T	0.22729	0.0262157	17.3644	0.973683	NA	NA	NA	NA	NA	NA
3052261	single	EUR	11	116215567	117908378	2	1	1	chr11:116830638:G:A	116830638	A	1.27194	0.164663	13.9497	0.987484	NA	NA	NA	NA	NA	NA
3053209	multi	AFR-AMR-EUR	22	22212955	23288129	1	59	0.927552	chr22:22735067:T:C	22735067	NA,NA,C	NA,NA,0.220985	NA,NA,0.0284915	NA,NA,14.0579	0.134818	0.38964	0.454041	1	NA	NA	NA
3053209	single	EUR	22	22212955	23288129	1	72	0.927143	chr22:22753517:T:TTCTC	22753517	TTCTC	0.222634	0.0285264	14.2237	0.0972477	NA	NA	NA	NA	NA	NA
3053286	multi	AMR-EUR	16	56462246	57472917	1	1	1	chr16:56972917:T:A	56972917	A,A	-0.211606,-0.284528	0.0489782,0.0748777	4.8076,3.83938	0.966883	0.995808	0.979887	NA	NA	NA	NA
3053341	multi	AMR-EAS-EUR	1	108775216	109775684	1	5	0.958471	chr1:109275216:T:C	109275216	C,C,C	-0.156424,-0.0983148,-0.125219	0.0334384,0.157507,0.042631	5.53803,0.27368,2.48003	0.384879	0.986274	0.288561	0.925486	NA	NA	NA
3053341	multi	AMR-EAS-EUR	2	20540767	21548451	1	4	0.98888	chr2:21040767:T:G	21040767	G,NA,G	-0.19311,NA,-0.160669	0.0460806,NA,0.0466786	4.55583,NA,3.23853	0.526863	0.987687	0.498608	0.979292	NA	NA	NA
3053341	multi	AMR-EAS-EUR	19	44408822	45408822	1	1	1	chr19:44908822:C:T	44908822	T,T,T	0.516773,0.344791,0.18154	0.0814392,0.145511,0.0666524	9.65425,1.7493,2.19005	0.999894	0.999999	0.812951	0.871478	NA	NA	NA
3053341	single	AMR	19	44408822	45408822	1	1	1	chr19:44908822:C:T	44908822	T	0.516773	0.0814392	9.65425	0.997971	NA	NA	NA	NA	NA	NA
36306178	multi	AFR-AMR-EUR	13	68431917	69431917	1	1	1	chr13:68931917:C:A	68931917	NA,NA,A	NA,NA,1.23712	NA,NA,0.223739	NA,NA,7.49273	0.997332	0.498491	0.499567	0.993161	NA	NA	NA
36306178	single	EUR	13	68431917	69431917	1	1	1	chr13:68931917:C:A	68931917	A	1.23712	0.223739	7.49273	0.998446	NA	NA	NA	NA	NA	NA
4007831	multi	EUR	4	71250116	72260386	1	7	0.931229	chr4:71760386:A:T	71760386	T	-0.229843	0.0408595	7.73214	0.258413	NA	NA	NA	NA	NA	NA
4007831	single	EUR	4	71250116	72260386	1	7	0.931229	chr4:71760386:A:T	71760386	T	-0.229843	0.0408595	7.73214	0.258413	NA	NA	NA	NA	NA	NA
4017787	multi	AFR-AMR-EUR	2	26828100	28008073	1	1	1	chr2:27508073:T:C	27508073	C,C,C	0.239334,0.0596676,0.183332	0.0950139,0.0601982,0.0278911	1.92919,0.492691,10.3075	0.992651	0.855016	0.366753	1	NA	NA	NA
4017787	multi	AFR-AMR-EUR	8	124966402	125995147	1	17	0.558307	chr8:125466402:A:G	125466402	G,G,G	-0.0841581,0.176553,0.148659	0.109178,0.0671639,0.0303055	0.355755,2.06694,6.0303	0.200716	0.261904	0.801825	0.991615	NA	NA	NA
4017787	multi	AFR-AMR-EUR	11	116252497	117291110	1	1	1	chr11:116752497:TA:T	116752497	T,T,T	0.0634865,0.191101,0.205554	0.0660072,0.0622134,0.03765	0.473474,2.67193,7.32127	0.97875	0.338997	0.951697	0.99974	NA	NA	NA
4017787	single	EUR	2	26828100	28008073	1	1	1	chr2:27508073:T:C	27508073	C	0.183332	0.0278911	10.3075	0.999679	NA	NA	NA	NA	NA	NA
4017787	single	EUR	11	116252497	117291110	1	1	1	chr11:116752497:TA:T	116752497	T	0.205554	0.03765	7.32127	0.987531	NA	NA	NA	NA	NA	NA
4041973	multi	AFR-AMR-EUR	1	158704893	159781721	1	1	1	chr1:159204893:T:C	159204893	C,NA,C	0.660532,NA,0.205025	0.0743183,NA,0.186062	18.2056,NA,0.567839	1	1	0.5	0.346845	NA	NA	NA
4041973	multi	AFR-AMR-EUR	1	158704893	159781721	2	1	1	chr1:159018151:A:G	159018151	G,NA,G	-0.230825,NA,-0.0253295	0.0811558,NA,0.0334628	2.35144,NA,0.347675	1	1	0.5	0.289746	NA	NA	NA
4041973	multi	AFR-AMR-EUR	1	159355271	160355271	1	1	1	chr1:159855271:G:C	159855271	C,C,C	0.515975,0.12132,-0.000536406	0.0875646,0.0523132,0.0259572	8.41979,1.6906,0.00721996	0.986713	0.996106	0.763155	0.223719	NA	NA	NA
4041973	multi	AFR-AMR-EUR	1	159929796	160929796	1	7	0.371044	chr1:160408949:T:C	160408949	C,C,C	0.480796,0.0724394,0.0487871	0.0891774,0.0526892,0.0259142	7.15559,0.77165,1.22367	0.599057	0.980468	0.320323	0.380756	NA	NA	NA
4041973	single	AFR	1	158704893	159781721	1	1	1	chr1:159204893:T:C	159204893	C	0.660532	0.0743183	18.2056	1	NA	NA	NA	NA	NA	NA
4041973	single	AFR	1	158704893	159781721	2	1	1	chr1:159018151:A:G	159018151	G	-0.230825	0.0811558	2.35144	1	NA	NA	NA	NA	NA	NA
4041973	single	AFR	1	158704893	159781721	3	3	0.971793	chr1:159016435:T:C	159016435	C	-0.235567	0.0568675	4.46378	0.432945	NA	NA	NA	NA	NA	NA
4041973	single	AFR	1	158704893	159781721	4	1	1	chr1:159370563:T:A	159370563	A	-0.230316	0.0971311	1.75126	0.988948	NA	NA	NA	NA	NA	NA
4041973	single	AFR	1	159355271	160355271	1	1	1	chr1:159855271:G:C	159855271	C	0.515975	0.0875646	8.41979	0.971859	NA	NA	NA	NA	NA	NA
4042059	multi	AFR-AMR-EUR	16	56462246	57473539	1	12	0.174745	chr16:56962246:T:C	56962246	C,C,C	-0.195133,-0.0929498,-0.13301	0.0652884,0.0658476,0.0294189	2.55271,0.801149,5.21126	0.602884	0.380116	0.337612	0.951725	NA	NA	NA
40758903	multi	AFR-AMR-EUR	11	4727002	5727002	1	1	1	chr11:5227002:T:A	5227002	A,NA,NA	0.341113,NA,NA	0.0625561,NA,NA	7.30494,NA,NA	0.983854	0.979136	0.498734	0.497164	NA	NA	NA
40758903	single	AFR	11	4727002	5727002	1	1	1	chr11:5227002:T:A	5227002	A	0.341113	0.0625561	7.30494	0.981122	NA	NA	NA	NA	NA	NA
40759207	multi	AFR-AMR-EAS-EUR-MID-SAS	1	7920956	8937247	1	46	0.829643	chr1:8477229:G:A	8477229	A,A,A,A,A,A	-0.0018939,-0.0220837,-0.0396219,-0.0167423,0.00893105,-0.0254166	0.0052972,0.00597757,0.0214176,0.00346066,0.058946,0.0245641	0.142248,3.65682,1.19167,5.88202,0.0557288,0.521711	0.151812	0.252229	0.937693	0.48744	0.99813	0.235566	0.316846
40759207	multi	AFR-AMR-EAS-EUR-MID-SAS	1	71545831	72988928	1	7	0.759201	chr1:72347446:C:T	72347446	T,T,T,T,T,T	-0.0308017,-0.0164333,-0.00577447,-0.020464,0.0182488,0.00879877	0.00531208,0.00656883,0.0309904,0.00353563,0.0637609,0.0255552	8.17429,1.90799,0.0694659,8.14719,0.110855,0.13631	0.182725	0.99999	0.759082	0.241866	0.999999	0.25422	0.232942
40759207	multi	AFR-AMR-EAS-EUR-MID-SAS	1	74012186	75048854	1	16	0.953428	chr1:74521486:CAT:C	74521486	C,C,C,C,C,C	0.00118993,0.0178694,0.00547621,0.0248097,0.0417897,0.0311861	0.00741147,0.00605394,0.0217978,0.00343613,0.0556919,0.0249493	0.0592618,2.50028,0.0960219,12.2849,0.343873,0.675085	0.0802643	0.208499	0.91274	0.229857	1	0.284196	0.372228
40759207	multi	AFR-AMR-EAS-EUR-MID-SAS	1	76962775	78674655	1	2	1	chr1:77979080:C:CGGCCG	77979080	CGGCCG,CGGCCG,NA,CGGCCG,NA,CGGCCG	0.00622831,-0.0277869,NA,-0.043983,NA,-0.0559015	0.019927,0.0141939,NA,0.00552211,NA,0.106694	0.122273,1.29869,NA,14.7815,NA,0.221618	0.602328	0.225412	0.619941	0.499994	1	0.499995	0.260914
40759207	multi	AFR-AMR-EAS-EUR-MID-SAS	1	95313795	96382823	1	7	0.992393	chr1:95872518:G:T	95872518	T,T,T,T,T,T	-0.00920142,-0.00199697,0.00841009,-0.0243034,-0.0493908,-0.0696206	0.00758579,0.00606014,0.0185157,0.00351453,0.057657,0.0259838	0.647553,0.129738,0.187303,11.3303,0.407103,2.13219	0.22113	0.437961	0.211652	0.27145	0.999999	0.280492	0.771057
40759207	multi	AFR-AMR-EAS-EUR-MID-SAS	1	95917115	97331379	1	14	0.452936	chr1:96474563:A:G	96474563	G,G,G,G,G,G	-0.0165986,-0.0238167,-0.0442046,-0.0188153,-0.008278,0.0314255	0.00661531,0.00608208,0.0207824,0.00346028,0.0558731,0.0245708	1.91709,4.04539,1.47602,7.26736,0.0544238,0.697009	0.309836	0.387333	0.98011	0.370744	0.999984	0.355643	0.291562
40759207	multi	AFR-AMR-EAS-EUR-MID-SAS	1	106840421	107843729	1	4	0.991526	chr1:107342913:C:T	107342913	T,T,T,T,T,T	-0.0240525,-0.0230367,-0.0196231,-0.0150482,0.0210383,-0.0298514	0.00599415,0.00641833,0.0222421,0.00392043,0.0577367,0.0280445	4.22157,3.47927,0.422921,3.90717,0.145347,0.541915	0.813677	0.994959	0.985353	0.337449	0.995806	0.250812	0.326697
40759207	multi	AFR-AMR-EAS-EUR-MID-SAS	1	106840421	107843729	2	1	1	chr1:107408449:G:A	107408449	A,A,NA,A,NA,A	-0.130123,-0.170865,NA,-0.0561111,NA,-0.0897646	0.0599303,0.037855,NA,0.0172914,NA,0.0903067	1.52413,5.19576,NA,2.93018,NA,0.494546	0.990882	0.702757	0.968105	0.49841	0.949059	0.498635	0.325095
40759207	multi	AFR-AMR-EAS-EUR-MID-SAS	1	177300962	178519355	1	2	1	chr1:177920345:A:G	177920345	G,G,G,G,G,G	-0.0565624,-0.0385056,-0.0464469,-0.0469434,-0.0676417,-0.0418721	0.00605118,0.00736428,0.0230991,0.00434393,0.0798274,0.0344418	20.0463,6.76774,1.35311,26.4947,0.401428,0.649586	0.504785	1	0.999987	0.653939	1	0.28907	0.367294
40759207	multi	AFR-AMR-EAS-EUR-MID-SAS	1	189712213	190839704	1	17	0.989378	chr1:190337212:A:G	190337212	G,G,G,G,G,G	0.019964,0.0166093,0.0447553,0.0187241,-0.0360293,0.0413805	0.00541873,0.00663758,0.0169648,0.00344451,0.0578218,0.026059	3.63946,1.90873,2.07901,7.26354,0.2731,0.94963	0.128817	0.952467	0.922465	0.819801	0.99999	0.257285	0.396144
40759207	multi	AFR-AMR-EAS-EUR-MID-SAS	2	-278968	1178873	1	27	1	chr2:633053:A:AC	633053	AC,AC,AC,AC,AC,AC	-0.0640898,-0.0753136,-0.0668811,-0.0486133,-0.0824072,-0.0869469	0.00843481,0.00881749,0.030211,0.0044791,0.0703598,0.036075	13.5226,16.8774,1.57118,26.7162,0.617068,1.79738	0.321491	1	1	0.687706	1	0.41117	0.8477
40759207	multi	AFR-AMR-EAS-EUR-MID-SAS	2	-278968	1178873	2	1	1	chr2:417167:T:C	417167	C,C,NA,C,C,C	0.0913985,0.137407,NA,0.103846,0.077056,0.162274	0.0301321,0.0168171,NA,0.00808902,0.127209,0.141962	2.61632,15.5131,NA,36.9976,0.263854,0.596872	0.964666	0.960923	1	0.5	1	0.29167	0.373503
40759207	multi	AFR-AMR-EAS-EUR-MID-SAS	2	-278968	1178873	3	26	0.982553	chr2:558080:G:T	558080	T,T,NA,T,T,T	0.0339196,0.0403207,NA,0.0429571,0.00992472,-0.0131207	0.00807839,0.0131864,NA,0.00661125,0.0885706,0.0480896	4.57135,2.65169,NA,10.0882,0.0405864,0.105142	0.254749	0.989028	0.391961	0.50164	0.995113	0.269099	0.263854
40759207	multi	AFR-AMR-EAS-EUR-MID-SAS	2	-278968	1178873	4	41	0.423064	chr2:296361:AGTGCTGACAACCAGGTGTGATACCCTCACATGTACAAGCACTGTGCATTTCAGAGGTGACCTT:A	296361	A,A,A,A,A,A	0.0190425,0.0134678,0.0233332,0.0141082,0.0310073,-0.0101986	0.00730889,0.00683852,0.0198866,0.0036169,0.0662288,0.0270352	2.0373,1.31064,0.618579,4.01799,0.194056,0.151195	0.186004	0.489794	0.397209	0.287298	0.988323	0.275302	0.269632
40759207	multi	AFR-AMR-EAS-EUR-MID-SAS	2	-278968	1178873	5	12	0.547313	chr2:407480:C:A	407480	A,A,NA,A,NA,NA	0.0628024,0.0177661,NA,0.0227306,NA,NA	0.00987651,0.0354105,NA,0.113249,NA,NA	9.69168,0.210515,NA,0.0752439,NA,NA	0.405835	0.996355	0.129917	0.499874	0.092007	0.499914	0.499909
40759207	multi	AFR-AMR-EAS-EUR-MID-SAS	2	5505026	6535374	1	13	0.699086	chr2:6035374:G:A	6035374	A,A,A,A,A,A	0.0308618,0.0255139,-0.0573038,0.0115973,0.0716837,0.0436054	0.00687472,0.00821681,0.0585048,0.00430195,0.0606452,0.0325961	5.14569,2.72074,0.484992,2.15358,0.624888,0.742374	0.22057	0.943228	0.96109	0.401672	0.872	0.36253	0.308139
40759207	multi	AFR-AMR-EAS-EUR-MID-SAS	2	24321231	25617741	1	7	0.937992	chr2:24935412:C:T	24935412	T,NA,T,T,T,T	-0.0277086,NA,-0.042292,-0.0299272,0.000128087,-0.0200812	0.0074401,NA,0.0164074,0.00341168,0.0554171,0.0246468	3.70792,NA,2.00224,17.7557,0.000801651,0.381733	0.393378	0.98169	0.50452	0.874822	1	0.278376	0.326013
40759207	multi	AFR-AMR-EAS-EUR-MID-SAS	2	54471249	55585343	1	7	0.816596	chr2:55050505:C:G	55050505	G,G,G,G,G,G	0.00728403,0.00682772,-0.0414355,0.0243619,-0.0470544,0.0424882	0.00534017,0.00612779,0.0213374,0.00347962,0.0577946,0.0258964	0.763047,0.576453,1.28277,11.5959,0.381377,0.996283	0.587365	0.543781	0.283848	0.600243	0.999998	0.308056	0.321991
40759207	multi	AFR-AMR-EAS-EUR-MID-SAS	2	56125004	57233041	1	2	0.996336	chr2:56646324:A:G	56646324	G,G,G,G,G,G	-0.0317143,-0.0371686,-0.0721944,-0.0389289,0.0896622,-0.011463	0.00529925,0.00966166,0.0365772,0.0286771,0.13101,0.0979082	8.66389,3.92239,1.31506,0.757895,0.306511,0.0424899	0.822489	0.999909	0.992366	0.61392	0.375019	0.281991	0.233496
40759207	multi	AFR-AMR-EAS-EUR-MID-SAS	2	57846043	59594090	1	7	0.949479	chr2:58731977:G:A	58731977	A,A,A,A,A,A	-0.0174882,-0.0107988,-0.0536669,-0.0246876,-0.0688149,-0.055585	0.00541191,0.00730213,0.0207658,0.00373197,0.0577062,0.0264662	2.90949,0.856426,2.01076,10.4305,0.632526,1.44722	0.31459	0.956963	0.242564	0.781356	0.999987	0.285286	0.476631
40759207	multi	AFR-AMR-EAS-EUR-MID-SAS	2	59557479	60558315	1	3	0.995269	chr2:60057965:T:C	60057965	C,C,C,C,C,C	-0.0407815,-0.0183862,-0.0329312,-0.0126481,-0.0493397,-0.0190696	0.00572071,0.00636483,0.0173927,0.00393708,0.0635642,0.026538	11.9945,2.41251,1.23429,2.88086,0.358903,0.325689	0.697961	1	0.900122	0.552735	0.911573	0.289982	0.272341
40759207	multi	AFR-AMR-EAS-EUR-MID-SAS	2	62111801	63190121	1	4	0.797563	chr2:62611801:A:G	62611801	G,G,G,G,G,G	-0.00321154,-0.0270871,-0.00604555,-0.0163385,0.0222204,0.0325421	0.00530483,0.00589516,0.0175758,0.00344791,0.0634966,0.0247186	0.263673,5.36336,0.136161,5.66732,0.138837,0.72583	0.434482	0.183221	0.998781	0.246338	0.996389	0.260721	0.384577
40759207	multi	AFR-AMR-EAS-EUR-MID-SAS	2	62769002	64179792	1	95	0.348873	chr2:63270231:T:C	63270231	C,C,C,C,C,C	-0.012323,0.00298495,0.050971,0.0227847,0.0194028,0.0140639	0.011688,0.00816408,0.0407894,0.00381584,0.0641565,0.034025	0.535017,0.145908,0.67481,8.62767,0.11786,0.167902	0.103616	0.310689	0.216475	0.340288	0.999274	0.262844	0.251739
40759207	multi	AFR-AMR-EAS-EUR-MID-SAS	2	78766808	79778657	1	5	0.993766	chr2:79278657:A:G	79278657	G,G,G,G,G,G	-0.027879,-0.0294676,-0.0211749,-0.0197713,-0.00662225,-0.0600099	0.00724487,0.00799785,0.0233932,0.00546167,0.0880376,0.0409376	3.92431,3.63977,0.437261,3.53078,0.0268541,0.845642	0.446772	0.972087	0.985671	0.318286	0.981265	0.205486	0.433987
40759207	multi	AFR-AMR-EAS-EUR-MID-SAS	2	139936558	140967228	1	21	0.827293	chr2:140465762:A:G	140465762	G,G,NA,G,NA,NA	-0.0531278,-0.10503,NA,-0.0802111,NA,NA	0.0120281,0.0326606,NA,0.0695231,NA,NA	4.99962,2.88578,NA,0.604483,NA,NA	0.141239	0.955731	0.922849	0.498452	0.308418	0.499038	0.498478
40759207	multi	AFR-AMR-EAS-EUR-MID-SAS	2	180150228	181731488	1	7	0.538709	chr2:180734343:C:A	180734343	A,A,A,A,A,A	-0.0123639,-0.032584,-0.0247778,-0.0184989,0.0453513,-0.00587551	0.00603303,0.00648825,0.0189374,0.00362159,0.0579726,0.0276889	1.39335,6.2913,0.71957,6.48718,0.362465,0.079901	0.599793	0.572746	0.990124	0.332165	0.999828	0.276652	0.238013
40759207	multi	AFR-AMR-EAS-EUR-MID-SAS	2	180150228	181731488	2	94	0.749391	chr2:181020568:G:C	181020568	C,C,C,C,C,C	0.0119407,0.0279286,0.00553941,0.0205006,-0.113476,0.0365363	0.00611913,0.0075192,0.0278305,0.00371721,0.0628835,0.0293413	1.29232,3.69086,0.074569,7.45758,1.14785,0.671515	0.217405	0.537739	0.981627	0.370901	0.999151	0.304121	0.308943
40759207	multi	AFR-AMR-EAS-EUR-MID-SAS	2	186719742	187988936	1	32	0.970555	chr2:187386700:A:ATAAAATATAATATTCATT	187386700	ATAAAATATAATATTCATT,ATAAAATATAATATTCATT,ATAAAATATAATATTCATT,ATAAAATATAATATTCATT,ATAAAATATAATATTCATT,ATAAAATATAATATTCATT	-0.0177454,-0.0284923,-0.0183135,-0.0210843,0.0974829,-0.0119551	0.00603079,0.00696759,0.0218909,0.00360376,0.055457,0.0260493	2.4873,4.36377,0.394879,8.31009,1.10359,0.189582	0.280566	0.858978	0.989663	0.305035	0.999999	0.516306	0.238468
40759207	multi	AFR-AMR-EAS-EUR-MID-SAS	2	216004116	217004116	1	29	0.560445	chr2:216504116:C:T	216504116	T,T,T,T,T,T	0.00644848,-0.0147195,0.00425052,-0.0195612,-0.012455,0.0105946	0.00730697,0.00637215,0.0201571,0.00356951,0.057044,0.0271155	0.423082,1.68007,0.0793606,7.37152,0.0824083,0.157389	0.109244	0.250275	0.756774	0.229161	0.995274	0.269042	0.257671
40759207	multi	AFR-AMR-EAS-EUR-MID-SAS	2	216055237	217062902	1	29	0.560445	chr2:216504116:C:T	216504116	T,T,T,T,T,T	0.00644848,-0.0147195,0.00425052,-0.0195612,-0.012455,0.0105946	0.00730697,0.00637215,0.0201571,0.00356951,0.057044,0.0271155	0.423082,1.68007,0.0793606,7.37152,0.0824083,0.157389	0.108695	0.250635	0.743421	0.22937	0.994852	0.269251	0.257838
40759207	multi	AFR-AMR-EAS-EUR-MID-SAS	2	223898453	225099168	1	33	0.812823	chr2:224404377:A:T	224404377	T,T,T,T,T,T	0.0147338,0.0300984,0.149381,0.0173779,-0.064013,0.0874822	0.0064602,0.00984463,0.11309,0.00451802,0.0864402,0.0323511	1.64654,2.65108,0.729248,3.9212,0.338217,2.16444	0.0682228	0.678084	0.839358	0.391346	0.96389	0.260794	0.848012
40759207	multi	AFR-AMR-EAS-EUR-MID-SAS	3	11788284	12852183	1	13	0.982118	chr3:12350773:C:T	12350773	T,T,T,T,T,T	-0.0133721,-0.0424519,-0.0202479,-0.0252944,0.165745,-0.0760746	0.00702162,0.00916132,0.0405223,0.00516136,0.105987,0.0377387	1.24523,5.44492,0.2095,6.02006,0.928633,1.35834	0.151067	0.425941	0.999831	0.25408	0.999937	0.503447	0.583038
40759207	multi	AFR-AMR-EAS-EUR-MID-SAS	3	24538386	25590079	1	5	0.93761	chr3:25068924:T:A	25068924	A,A,A,A,A,A	-0.0210978,-0.017222,-0.0223091,-0.020517,-0.0149643,-0.0213038	0.00538697,0.00592453,0.0169255,0.00346941,0.0551946,0.0249797	4.04643,2.43767,0.72705,8.47558,0.104412,0.404784	0.490627	0.995463	0.882344	0.445668	0.999997	0.246876	0.308066
40759207	multi	AFR-AMR-EAS-EUR-MID-SAS	3	35128658	36141612	1	29	0.197955	chr3:35630063:T:C	35630063	C,C,C,C,C,C	-0.00523616,-0.0199439,-0.0170345,-0.0176302,0.0302716,-0.0347013	0.00530352,0.00630991,0.0226903,0.00352862,0.0582891,0.0250173	0.490131,2.80307,0.344083,6.23342,0.219303,0.78143	0.171792	0.261201	0.829911	0.253029	0.990753	0.423327	0.355186
40759207	multi	AFR-AMR-EAS-EUR-MID-SAS	3	49108025	50706515	1	1	1	chr3:50139156:C:T	50139156	T,T,T,T,T,T	-0.0261275,-0.0232744,-0.133936,-0.0179854,-0.00729097,-0.05842	0.00556674,0.00736566,0.0473093,0.00362946,0.0598096,0.0387472	5.57095,2.80176,2.33354,6.14157,0.0443239,0.880659	0.994276	0.999728	0.952319	0.887558	0.99992	0.258567	0.48295
40759207	multi	AFR-AMR-EAS-EUR-MID-SAS	3	53210713	54284727	1	15	0.60898	chr3:53711598:A:C	53711598	C,C,C,C,C,C	0.0180159,0.00782546,-0.0153838,0.0194607,0.109241,0.0418666	0.00549865,0.00642195,0.0172647,0.00392095,0.0604199,0.031218	2.97825,0.651665,0.428409,6.15917,1.15119,0.745	0.54488	0.617547	0.443581	0.327717	0.989343	0.437268	0.415043
40759207	multi	AFR-AMR-EAS-EUR-MID-SAS	3	60732096	62166330	1	6	0.967888	chr3:61271415:G:A	61271415	A,NA,A,A,A,A	0.0407282,NA,0.0290835,0.0137097,0.0461646,0.0141344	0.00851266,NA,0.0246274,0.00346873,0.0552548,0.024822	5.76581,NA,0.624104,4.11138,0.394216,0.24484	0.312608	0.997466	0.49873	0.287633	0.997679	0.265116	0.250071
40759207	multi	AFR-AMR-EAS-EUR-MID-SAS	3	85296081	86347884	1	40	0.343844	chr3:85826115:G:A	85826115	A,A,A,A,A,A	0.0195431,0.0151426,0.0061715,0.0151524,-0.0266108,0.0110919	0.00535798,0.00590574,0.0164479,0.00356904,0.0585219,0.0246349	3.57704,1.98524,0.150273,4.66133,0.187545,0.185401	0.201611	0.918434	0.691866	0.267732	0.969991	0.305851	0.30627
40759207	multi	AFR-AMR-EAS-EUR-MID-SAS	3	87641618	88679940	1	131	0.418888	chr3:88164996:C:A	88164996	A,A,NA,A,A,A	-0.00964648,-0.093,NA,-0.047415,-0.0555612,-0.0283262	0.0361406,0.0302212,NA,0.00932042,0.214789,0.0894957	0.102629,2.6801,NA,6.43966,0.0991504,0.124004	0.378602	0.383658	0.692338	0.352568	0.98496	0.349881	0.298332
40759207	multi	AFR-AMR-EAS-EUR-MID-SAS	3	131262781	132548657	1	7	0.989651	chr3:132042359:AT:A	132042359	A,A,A,A,A,A	-0.0161306,-0.00658387,-0.0492456,-0.0200928,-0.00703006,-0.044276	0.00626155,0.00769538,0.0247712,0.00366276,0.0610831,0.0278076	2.00039,0.406448,1.32967,7.38528,0.0417355,0.953376	0.176852	0.823781	0.441567	0.602095	0.99937	0.251048	0.507945
40759207	multi	AFR-AMR-EAS-EUR-MID-SAS	3	131262781	132548657	2	15	0.749598	chr3:131905541:GAC:G	131905541	G,G,G,G,G,G	0.0125095,0.039149,-0.267758,0.0272209,0.0240355,0.00781672	0.00825563,0.0117344,0.174274,0.00573412,0.0791108,0.0428713	0.887044,3.07104,0.905052,5.68556,0.118465,0.0678693	0.378451	0.359317	0.969853	0.388946	0.993461	0.273956	0.271108
40759207	multi	AFR-AMR-EAS-EUR-MID-SAS	3	135585708	137434841	1	63	0.482203	chr3:136242189:T:G	136242189	G,G,G,G,G,G	-0.0132459,-0.0335567,0.0339153,-0.0153011,-0.0293169,-0.0329509	0.00568641,0.00737257,0.0250062,0.00406212,0.0616421,0.0316616	1.70249,5.27369,0.756936,3.78155,0.197664,0.525776	0.416786	0.481627	0.98544	0.388586	0.98512	0.275566	0.354289
40759207	multi	AFR-AMR-EAS-EUR-MID-SAS	3	156579913	157580505	1	4	0.985151	chr3:157079913:G:A	157079913	A,A,A,A,A,A	0.012861,0.0325585,0.0299757,0.0101818,-0.0489305,-0.0100305	0.00531347,0.00592664,0.0171618,0.00344555,0.0556037,0.0245792	1.80964,7.40466,1.09314,2.50501,0.421513,0.165447	0.409602	0.835174	0.999816	0.535922	0.931766	0.332599	0.238319
40759207	multi	AFR-AMR-EAS-EUR-MID-SAS	3	156579913	157580505	2	2	0.952525	chr3:157406001:G:A	157406001	A,A,NA,NA,NA,NA	-0.0558414,-0.348829,NA,NA,NA,NA	0.0205962,0.0781461,NA,NA,NA,NA	2.17373,5.09411,NA,NA,NA,NA	0.882514	0.82707	0.887937	0.495696	0.49224	0.497924	0.495832
40759207	multi	AFR-AMR-EAS-EUR-MID-SAS	3	182441155	183464065	1	8	0.566263	chr3:182946759:G:A	182946759	A,A,A,A,A,A	-0.0278593,-0.0096904,-0.0238446,-0.0175752,-0.0962397,-0.0269018	0.00770994,0.00601292,0.0184387,0.00399943,0.0558574,0.0248005	3.51972,0.970415,0.70786,4.95443,1.07111,0.55589	0.712683	0.924569	0.47767	0.366042	0.913879	0.51425	0.335742
40759207	multi	AFR-AMR-EAS-EUR-MID-SAS	3	185098828	186098828	1	2	0.997091	chr3:186094380:C:G	186094380	G,G,G,G,G,G	0.038125,0.0421427,0.0784074,0.0368414,-0.0318445,0.0161122	0.00743804,0.0109241,0.0348738,0.0050422,0.0798274,0.0352367	6.52804,3.94149,1.60984,12.5623,0.161179,0.188769	0.665363	0.999881	0.994723	0.743312	1	0.242685	0.238923
40759207	multi	AFR-AMR-EAS-EUR-MID-SAS	3	185551636	186630384	1	1	1	chr3:186108951:T:G	186108951	G,G,G,G,G,G	-0.0388619,-0.0504455,-0.074904,-0.0346139,-0.020545,-0.0190156	0.00624488,0.00894418,0.0349075,0.00443388,0.0717202,0.0316683	9.31183,7.76953,1.49634,14.2312,0.110964,0.261062	0.99841	1	0.999998	0.734742	1	0.254074	0.240837
40759207	multi	AFR-AMR-EAS-EUR-MID-SAS	4	24836464	25907216	1	5	0.386315	chr4:25407216:G:A	25407216	A,A,A,A,A,A	0.0177609,0.029139,0.158962,0.0233526,0.0353189,0.0109824	0.0134662,0.00943311,0.166884,0.00408705,0.0725691,0.0493367	0.727706,2.69719,0.467462,7.95673,0.203096,0.0841536	0.865829	0.332153	0.918249	0.298462	0.998754	0.244575	0.240217
40759207	multi	AFR-AMR-EAS-EUR-MID-SAS	4	44533889	45783052	1	4	0.997612	chr4:45173674:C:T	45173674	T,T,T,T,T,T	-0.0444237,-0.0368433,-0.0465548,-0.0313571,-0.0160652,0.00698834	0.00621584,0.00613734,0.0184649,0.00343724,0.0559498,0.0250753	12.0517,8.71325,1.93206,19.1353,0.111254,0.107638	0.303441	1	1	0.834414	1	0.256508	0.225556
40759207	multi	AFR-AMR-EAS-EUR-MID-SAS	4	66445109	67525923	1	40	0.730378	chr4:66950774:C:T	66950774	T,T,T,T,T,T	-0.00653876,0.00896318,0.032219,0.0190041,0.0507554,0.00469855	0.00684259,0.00591669,0.0165718,0.00342027,0.0550789,0.0247081	0.469448,0.88673,1.28508,7.55984,0.44759,0.0709991	0.0818536	0.269864	0.422989	0.597617	0.998063	0.312435	0.26973
40759207	multi	AFR-AMR-EAS-EUR-MID-SAS	4	101286634	102924826	1	3	0.41043	chr4:102267552:C:T	102267552	T,T,NA,T,T,T	-0.0123712,-0.0200883,NA,-0.0426879,0.0410996,-0.0716099	0.0243749,0.0143123,NA,0.00632505,0.122824,0.192853	0.213406,0.794665,NA,10.8273,0.131996,0.148497	0.468182	0.214191	0.407585	0.499998	0.999957	0.259593	0.332827
40759207	multi	AFR-AMR-EAS-EUR-MID-SAS	4	128887649	130345834	1	3	1	chr4:129824994:A:C	129824994	C,C,C,C,C,C	0.0357077,0.0167809,0.00931555,0.012253,0.056492,0.0461035	0.0070911,0.00595379,0.017666,0.00354162,0.0550977,0.0247181	6.32199,2.31654,0.223317,3.26701,0.515388,1.20651	0.358924	0.998444	0.896469	0.248723	0.979568	0.335363	0.584577
40759207	multi	AFR-AMR-EAS-EUR-MID-SAS	4	135584026	136677705	1	1	1	chr4:136162038:A:C	136162038	C,C,C,C,C,C	0.0297042,0.0262695,0.00161621,0.014405,-0.052467,-0.00889497	0.00815638,0.00598557,0.0237754,0.00342316,0.0552847,0.0253844	3.5675,4.94317,0.0241994,4.58916,0.465208,0.139045	0.976547	0.987668	0.997429	0.208643	0.996983	0.293442	0.258594
40759207	multi	AFR-AMR-EAS-EUR-MID-SAS	5	56010924	57013638	1	5	0.8387	chr5:56513638:A:G	56513638	G,G,G,G,G,G	0.0147625,0.0317098,0.00189403,0.0130765,-0.0557659,-0.00731724	0.00535299,0.00675308,0.0163558,0.00391634,0.0565265,0.0253954	2.23513,5.57541,0.0420052,3.07524,0.489635,0.111683	0.418696	0.817969	0.991131	0.213923	0.966249	0.320757	0.25272
40759207	multi	AFR-AMR-EAS-EUR-MID-SAS	5	64133822	65166479	1	8	0.711477	chr5:64633822:A:G	64633822	G,G,G,G,G,G	0.0162156,0.00584906,0.0154635,0.0229694,0.0247412,-0.0366355	0.00531306,0.00601768,0.017266,0.00364306,0.0598929,0.0246006	2.6434,0.480092,0.431254,9.54022,0.167785,0.865084	0.186403	0.940286	0.311584	0.321598	0.999992	0.266743	0.460425
40759207	multi	AFR-AMR-EAS-EUR-MID-SAS	5	74556355	76247088	1	1	1	chr5:75707853:T:C	75707853	C,C,C,C,C,C	0.0394121,0.0224206,-9.98073e-05,0.0251227,0.0657668,0.00948164	0.00775313,0.00596181,0.0164513,0.00347119,0.055071,0.0249005	6.43089,3.771,0.00210735,12.34,0.633778,0.152819	0.997502	0.999977	0.994157	0.244318	1	0.344354	0.230901
40759207	multi	AFR-AMR-EAS-EUR-MID-SAS	5	87321630	89249212	1	2	0.98959	chr5:88370824:G:T	88370824	T,NA,T,T,T,T	-0.0196442,NA,-0.00317785,-0.036147,0.0417003,-0.017592	0.00530843,NA,0.108559,0.00406212,0.0559519,0.0256493	3.66733,NA,0.0102625,18.2474,0.340942,0.307332	0.948079	0.990435	0.510047	0.188259	1	0.315841	0.297457
40759207	multi	AFR-AMR-EAS-EUR-MID-SAS	5	87321630	89249212	2	18	0.578718	chr5:88656137:AT:A	88656137	A,A,A,A,A,A	-0.000597297,-0.0121668,-0.0202879,-0.0313567,0.00887965,-0.0320936	0.00570136,0.00724373,0.0163574,0.00457154,0.0650793,0.0270407	0.0378376,1.03138,0.667827,11.1593,0.049893,0.628412	0.131159	0.191272	0.393471	0.291911	0.998846	0.269245	0.388861
40759207	multi	AFR-AMR-EAS-EUR-MID-SAS	5	95887677	97038756	1	2	1	chr5:96525308:C:T	96525308	T,T,T,T,T,T	0.024512,0.0178279,-0.00290997,0.0196287,0.00947853,-0.00194893	0.00540242,0.00608433,0.0164151,0.00349955,0.0564861,0.0245716	5.24414,2.47003,0.0658585,7.69123,0.0621119,0.0283619	0.529479	0.997197	0.9204	0.272194	0.999975	0.246062	0.230012
40759207	multi	AFR-AMR-EAS-EUR-MID-SAS	5	95887677	97038756	2	10	0.887338	chr5:96412259:TCTC:T	96412259	T,T,T,T,T,T	-0.0325851,-0.00534514,-0.00941219,-0.0171007,-0.060381,0.0155118	0.00735158,0.00717904,0.0185996,0.00377356,0.0627652,0.026823	5.03063,0.340517,0.212663,5.23277,0.473606,0.249446	0.333331	0.981168	0.221697	0.296118	0.987153	0.302035	0.255403
40759207	multi	AFR-AMR-EAS-EUR-MID-SAS	5	122863504	123863504	1	1	1	chr5:123363504:C:CTA	123363504	CTA,CTA,CTA,CTA,CTA,CTA	0.0232531,0.0212895,0.00759858,0.0109333,-0.0261274,0.0290515	0.00548587,0.00589506,0.0165348,0.00341811,0.0551171,0.0247336	4.64823,3.51637,0.189876,2.85987,0.196902,0.619493	0.956078	0.9668	0.965652	0.25847	0.947733	0.263135	0.356736
40759207	multi	AFR-AMR-EAS-EUR-MID-SAS	5	136632765	137735723	1	33	0.888279	chr5:137214713:G:A	137214713	A,A,A,A,A,A	0.00791662,0.00603006,0.0208073,0.0193876,0.027536,-0.0149194	0.00586734,0.0058978,0.017366,0.00340972,0.0555784,0.0270079	0.751413,0.513457,0.636662,7.8858,0.207408,0.236071	0.0809738	0.29679	0.267728	0.359624	0.998278	0.259049	0.264798
40759207	multi	AFR-AMR-EAS-EUR-MID-SAS	5	151166362	152166362	1	1	1	chr5:151666362:C:T	151666362	T,T,NA,T,NA,NA	-0.179469,-0.125963,NA,-0.0924305,NA,NA	0.0656966,0.049595,NA,0.0209619,NA,NA	2.2007,1.95505,NA,4.98451,NA,NA	0.97144	0.771524	0.728553	0.489352	0.860162	0.495222	0.493064
40759207	multi	AFR-AMR-EAS-EUR-MID-SAS	5	158095716	159100567	1	3	0.991981	chr5:158595716:C:T	158595716	T,T,T,T,T,T	0.0276344,0.0148607,0.00831317,0.011804,0.0124687,0.0421805	0.00536149,0.00617173,0.0171054,0.00398741,0.0568993,0.0250026	6.59405,1.79463,0.202754,2.51241,0.0827338,1.03813	0.344255	0.98695	0.777274	0.253377	0.910888	0.237749	0.539374
40759207	multi	AFR-AMR-EAS-EUR-MID-SAS	5	166283510	167283510	1	3	0.993591	chr5:166700218:G:A	166700218	A,A,A,A,A,A	0.0085271,0.0308713,0.0186796,0.0121493,0.0162232,0.0011878	0.00535331,0.00590066,0.0198698,0.00343808,0.0583889,0.026772	0.953934,6.77514,0.459462,3.38751,0.107277,0.0156475	0.361349	0.421727	0.995412	0.349161	0.982645	0.24878	0.222091
40759207	multi	AFR-AMR-EAS-EUR-MID-SAS	5	170357935	171713458	1	75	0.672284	chr5:171096539:T:G	171096539	G,G,G,G,G,G	-0.0246062,-0.0176644,-0.0138437,-0.0151624,-0.0257225,-0.0788604	0.00554249,0.00623194,0.0194409,0.00366808,0.0622387,0.0372503	5.04505,2.33821,0.322022,4.44721,0.167877,1.46526	0.141326	0.995906	0.852955	0.285871	0.996736	0.2286	0.635727
40759207	multi	AFR-AMR-EAS-EUR-MID-SAS	6	25659128	26786642	1	3	0.981251	chr6:26171991:C:T	26171991	T,T,T,T,T,T	0.0325072,0.00839388,-0.0158229,0.0225198,0.115054,0.0869037	0.0100619,0.0083125,0.0224297,0.00403798,0.0751161,0.0399618	2.9084,0.505017,0.318276,7.61137,0.901007,1.5279	0.573313	0.956831	0.241815	0.26731	0.999543	0.470058	0.692589
40759207	multi	AFR-AMR-EAS-EUR-MID-SAS	6	33695464	35665297	1	16	0.991377	chr6:34715858:G:A	34715858	A,A,A,A,A,A	0.0225887,0.00317717,-0.0147906,0.0370522,0.0980921,0.00288739	0.00655368,0.00967817,0.067681,0.00476928,0.0755398,0.0464289	3.24608,0.129187,0.0824873,14.1016,0.711977,0.0220881	0.321866	0.96469	0.235997	0.229719	1	0.38008	0.2346
40759207	multi	AFR-AMR-EAS-EUR-MID-SAS	6	33695464	35665297	2	3	0.928773	chr6:33766642:C:T	33766642	T,T,T,T,T,T	0.00307718,0.00143639,-0.0166421,0.0218082,0.0575431,0.023588	0.00557168,0.0058937,0.0195528,0.00344246,0.0553255,0.0261145	0.236011,0.0928842,0.403742,9.6248,0.525344,0.436055	0.859341	0.192432	0.195025	0.274584	0.99811	0.31391	0.310831
40759207	multi	AFR-AMR-EAS-EUR-MID-SAS	6	39880156	40943015	1	1	1	chr6:40441504:T:C	40441504	C,C,C,C,C,C	0.0276444,0.0218862,0.0320437,0.0171265,-0.0473123,0.0295611	0.00537246,0.00595641,0.0167865,0.0034089,0.0571153,0.0247747	6.57395,3.62266,1.24968,6.29588,0.389911,0.633032	0.994297	0.999932	0.992227	0.617368	0.999948	0.297404	0.37485
40759207	multi	AFR-AMR-EAS-EUR-MID-SAS	6	50196467	51486358	1	1	1	chr6:50818295:T:A	50818295	A,A,A,A,A,A	-0.0347055,-0.0377911,-0.0680743,-0.0254398,0.0045657,-0.0602811	0.00561741,0.00593122,0.0167706,0.0037158,0.0602537,0.0257622	9.18822,9.7279,4.30758,11.1207,0.0270577,1.7147	0.999186	1	0.999935	0.998987	0.999697	0.225931	0.601204
40759207	multi	AFR-AMR-EAS-EUR-MID-SAS	6	50196467	51486358	2	3	0.951982	chr6:50861758:A:G	50861758	G,G,G,G,G,G	-0.0155328,-0.0398014,-0.0338898,-0.030521,-0.0723401,-0.0539591	0.00530091,0.00697593,0.0195898,0.0039052,0.0569929,0.0264275	2.47016,7.93563,1.07761,14.2615,0.689646,1.38538	0.522823	0.158122	0.971084	0.217653	0.999969	0.398258	0.316353
40759207	multi	AFR-AMR-EAS-EUR-MID-SAS	6	54788889	55823325	1	6	0.841548	chr6:55302092:G:A	55302092	A,A,A,A,A,A	0.000702261,0.0448513,-0.0178715,0.0222087,0.0976421,0.0688376	0.00839521,0.00965344,0.0234483,0.0046921,0.114048,0.0344703	0.0299627,5.47083,0.350704,5.65563,0.406806,1.33891	0.370024	0.205181	0.999332	0.261889	0.997739	0.319185	0.716749
40759207	multi	AFR-AMR-EAS-EUR-MID-SAS	6	108043216	109198120	1	17	0.877579	chr6:108679539:A:G	108679539	G,G,G,G,G,G	0.00382127,-0.0161711,-0.0262358,-0.0228283,0.0339316,-0.00915054	0.00705104,0.00605335,0.0177329,0.00376332,0.0586583,0.0246312	0.230729,2.12189,0.856963,8.8823,0.249528,0.148581	0.0922742	0.216116	0.895707	0.42823	0.999941	0.243217	0.300728
40759207	multi	AFR-AMR-EAS-EUR-MID-SAS	6	117793780	118793780	1	58	0.684713	chr6:118310119:G:A	118310119	A,NA,A,A,A,A	-0.000482113,NA,-0.0138794,-0.0192588,0.0415533,-0.0221707	0.00574067,NA,0.0179207,0.00347175,0.0556645,0.0247169	0.0300854,NA,0.357891,7.53745,0.341637,0.432118	0.0973542	0.213351	0.492208	0.338218	0.99461	0.346437	0.309188
40759207	multi	AFR-AMR-EAS-EUR-MID-SAS	6	117807313	118812460	1	58	0.684713	chr6:118310119:G:A	118310119	A,NA,A,A,A,A	-0.000482113,NA,-0.0138794,-0.0192588,0.0415533,-0.0221707	0.00574067,NA,0.0179207,0.00347175,0.0556645,0.0247169	0.0300854,NA,0.357891,7.53745,0.341637,0.432118	0.0975198	0.213378	0.492178	0.338289	0.994563	0.346432	0.309284
40759207	multi	AFR-AMR-EAS-EUR-MID-SAS	7	31798725	32814762	1	16	0.412014	chr7:32298725:G:A	32298725	A,A,A,A,A,A	0.0106655,0.0182315,0.0173453,0.0224429,0.0629251,-0.0130712	0.00585933,0.00759224,0.0201535,0.00407994,0.069715,0.0310764	1.16292,1.78688,0.409574,7.4224,0.435647,0.171317	0.337356	0.607869	0.659351	0.313014	0.994286	0.285349	0.253809
40759207	multi	AFR-AMR-EAS-EUR-MID-SAS	7	49976365	51039690	1	8	0.944932	chr7:50485353:T:C	50485353	C,C,C,C,C,C	0.0123721,0.0147505,0.0326128,0.0163045,-0.0761774,0.00759835	0.00578747,0.00589754,0.0165277,0.00342524,0.0554069,0.025586	1.48762,1.90728,1.31452,5.7133,0.771674,0.115495	0.24273	0.624003	0.625693	0.630675	0.964411	0.417331	0.283301
40759207	multi	AFR-AMR-EAS-EUR-MID-SAS	7	92955353	94134201	1	9	0.993244	chr7:93624847:TTTTA:T	93624847	T,T,T,T,T,T	-0.0454696,-0.00776362,-0.0138198,-0.0164295,0.0777795,-0.00334236	0.00690152,0.0058975,0.0173216,0.00343714,0.0564702,0.0248807	10.3519,0.72577,0.371646,5.7562,0.773651,0.0490818	0.32412	0.999996	0.312474	0.300324	0.999792	0.418848	0.202127
40759207	multi	AFR-AMR-EAS-EUR-MID-SAS	7	103304531	104304531	1	6	0.992715	chr7:103804531:C:T	103804531	T,T,T,T,T,T	-0.0214824,-0.0186664,-0.0487203,-0.0105356,-0.0381925,-0.0439149	0.00551524,0.00593902,0.0164908,0.00344492,0.0550643,0.0245641	4.00807,2.77671,2.50405,2.65248,0.311638,1.13186	0.603379	0.973606	0.953568	0.930728	0.927806	0.320229	0.528904
40759207	multi	AFR-AMR-EAS-EUR-MID-SAS	8	27833789	28833789	1	1	1	chr8:28346747:G:A	28346747	A,NA,A,A,A,A	-0.00553608,NA,-0.00783183,-0.0216843,-0.0161943,0.0143494	0.00685711,NA,0.0206354,0.00340978,0.0560129,0.0260318	0.377304,NA,0.152247,9.69364,0.112106,0.235467	0.976201	0.263001	0.499272	0.252902	0.999437	0.244166	0.235145
40759207	multi	AFR-AMR-EAS-EUR-MID-SAS	8	27846747	28846747	1	1	1	chr8:28346747:G:A	28346747	A,NA,A,A,A,A	-0.00553608,NA,-0.00783183,-0.0216843,-0.0161943,0.0143494	0.00685711,NA,0.0206354,0.00340978,0.0560129,0.0260318	0.377304,NA,0.152247,9.69364,0.112106,0.235467	0.976167	0.26271	0.499273	0.252903	0.999436	0.244168	0.235147
40759207	multi	AFR-AMR-EAS-EUR-MID-SAS	8	51448968	52448968	1	3	0.00457744	chr8:51948968:C:T	51948968	T,T,NA,NA,NA,NA	-0.260526,-0.193744,NA,NA,NA,NA	0.0504485,0.189022,NA,NA,NA,NA	6.61711,0.515168,NA,NA,NA,NA	0.488926	0.804066	0.516556	0.497548	0.432464	0.49607	0.495033
40759207	multi	AFR-AMR-EAS-EUR-MID-SAS	8	71059921	72059921	1	17	0.954668	chr8:71559921:A:C	71559921	C,C,NA,C,C,NA	0.0270993,-0.000159518,NA,0.165429,0.0165966,NA	0.00541214,0.0150959,NA,0.0497872,0.191028,NA	6.25768,0.00367709,NA,3.04992,0.0311592,NA	0.149584	0.994561	0.230373	0.499782	0.982889	0.283098	0.499821
40759207	multi	AFR-AMR-EAS-EUR-MID-SAS	8	72030963	73058626	1	2	0.997456	chr8:72530963:G:T	72530963	T,T,T,T,T,T	0.00856501,0.018844,-0.013167,0.0213215,0.111821,-0.0330775	0.00531339,0.00669413,0.0182846,0.00375982,0.0582891,0.0246934	0.970742,2.31178,0.326562,7.84753,1.25915,0.743768	0.587501	0.339014	0.903359	0.252333	0.996323	0.649698	0.37907
40759207	multi	AFR-AMR-EAS-EUR-MID-SAS	8	75312861	76907583	1	2	0.979914	chr8:76036366:A:T	76036366	T,T,T,T,T,T	-0.0439073,-0.03227,0.0185208,-0.0069944,0.067074,-0.0595875	0.00946598,0.0062956,0.0195283,0.00341879,0.0588027,0.0250628	5.45462,6.52831,0.464808,1.38966,0.595148,1.75873	0.89218	0.999509	0.998975	0.295021	0.391438	0.479002	0.901676
40759207	multi	AFR-AMR-EAS-EUR-MID-SAS	8	75312861	76907583	2	93	0.561994	chr8:75679017:A:G	75679017	G,G,G,G,G,G	-0.0202589,-0.0189463,-0.0410158,-0.00345934,0.0772374,-0.0539439	0.0058773,0.00723612,0.0193151,0.00414782,0.0749645,0.0312868	3.24648,2.05369,1.47223,0.393325,0.518758,1.07224	0.0623852	0.929748	0.821948	0.655006	0.365628	0.304488	0.502592
40759207	multi	AFR-AMR-EAS-EUR-MID-SAS	8	75312861	76907583	3	16	0.994154	chr8:75844422:C:G	75844422	G,G,G,G,G,G	0.00130976,0.0319617,0.000704953,0.0140296,0.112853,-0.0108647	0.00534943,0.00702605,0.0312788,0.00363518,0.0560129,0.0272206	0.0933531,5.26846,0.0078801,3.94436,1.35724,0.161281	0.0929506	0.379868	0.922112	0.269052	0.92871	0.672717	0.359972
40759207	multi	AFR-AMR-EAS-EUR-MID-SAS	8	114952760	116209757	1	40	0.956214	chr8:115525032:CT:C	115525032	C,C,C,C,C,C	0.0101924,0.0341907,0.00418442,0.0164318,-0.0935495,0.0471749	0.00560618,0.00614032,0.0224995,0.00342412,0.0569929,0.0252343	1.16081,7.58949,0.0693251,5.797,0.996928,1.21073	0.0897376	0.486678	0.999982	0.2149	0.999916	0.485774	0.419139
40759207	multi	AFR-AMR-EAS-EUR-MID-SAS	9	6382091	7468603	1	38	0.00228715	chr9:6930415:C:T	6930415	T,T,T,T,T,T	-0.024873,-0.0304966,0.0611039,-0.0121076,-0.035694,0.0110436	0.0083595,0.00746685,0.144502,0.00366619,0.0568993,0.0458637	2.53374,4.35442,0.172374,3.01849,0.275355,0.0916671	0.109241	0.924234	0.915878	0.264058	0.944276	0.26437	0.229481
40759207	multi	AFR-AMR-EAS-EUR-MID-SAS	9	13457277	14457277	1	1	1	chr9:13957277:G:A	13957277	A,A,A,A,NA,A	-0.127032,-0.506826,0.0410417,0.342214,NA,-0.104696	0.0867471,0.0924968,0.0232711,0.149068,NA,0.189388	0.844405,7.36978,1.10906,1.66367,NA,0.236278	0.986447	0.388394	0.977781	0.551512	0.723534	0.498927	0.25589
40759207	multi	AFR-AMR-EAS-EUR-MID-SAS	9	27275951	28322533	1	12	0.865214	chr9:27803739:G:T	27803739	T,T,T,T,T,T	0.0137464,0.0108357,0.0192204,0.0185756,-0.0525597,0.0384338	0.00529968,0.00593217,0.0214509,0.00340724,0.055056,0.0246222	2.02266,1.16902,0.431511,7.30228,0.46884,0.926142	0.246899	0.617638	0.410182	0.316257	0.99779	0.330979	0.526727
40759207	multi	AFR-AMR-EAS-EUR-MID-SAS	9	27910685	28991653	1	5	0.996797	chr9:28410685:T:C	28410685	C,C,C,C,C,C	-0.0305102,-0.0251648,0.0200696,-0.0164824,-0.0184971,0.0067538	0.00720828,0.00693478,0.0223893,0.00366776,0.0789239,0.0307552	4.63649,3.54552,0.431747,5.15525,0.0890018,0.0829233	0.281455	0.977739	0.985316	0.281305	0.999622	0.264822	0.240863
40759207	multi	AFR-AMR-EAS-EUR-MID-SAS	9	36566234	37872476	1	25	0.905216	chr9:37136362:C:G	37136362	G,G,G,G,G,G	0.0199395,0.0185486,0.00333125,0.0205097,0.0934723,-0.0150226	0.00556787,0.00710212,0.0233659,0.00353891,0.0560629,0.0259369	3.46589,2.04531,0.0522574,8.16665,1.02018,0.249911	0.19738	0.988684	0.809489	0.26687	0.999982	0.518486	0.251541
40759207	multi	AFR-AMR-EAS-EUR-MID-SAS	9	84124052	85201953	1	3	0.661573	chr9:84624052:T:C	84624052	C,C,C,C,C,C	0.0243286,0.0135021,0.0279699,0.0161682,0.0631876,0.0112208	0.00573911,0.00666666,0.0174076,0.00353809,0.0562547,0.0254922	4.64892,1.3682,0.966149,5.31131,0.582801,0.180577	0.859338	0.991489	0.65357	0.476097	0.994513	0.315407	0.276792
40759207	multi	AFR-AMR-EAS-EUR-MID-SAS	9	108670062	109670505	1	2	1	chr9:109170062:C:T	109170062	T,T,T,T,T,T	0.0109669,0.0193937,0.0341283,0.0162842,0.0204097,0.00942143	0.00536458,0.00597594,0.0166105,0.0035728,0.064094,0.0249949	1.38803,2.9306,1.39887,5.28664,0.124848,0.151058	0.50453	0.673734	0.932637	0.606418	0.962199	0.28581	0.242106
40759207	multi	AFR-AMR-EAS-EUR-MID-SAS	9	117103947	118143731	1	6	0.992262	chr9:117643427:T:C	117643427	C,C,C,C,C,C	0.00696735,0.0140565,-0.00935433,0.0220223,-0.0697598,0.0221281	0.0056029,0.00607045,0.016812,0.00355986,0.0561302,0.027858	0.670248,1.6865,0.238124,9.21043,0.669721,0.369561	0.497672	0.999793	0.815318	0.223641	1	0.357359	0.262066
40759207	multi	AFR-AMR-EAS-EUR-MID-SAS	9	117103947	118143731	2	3	0.990115	chr9:117644851:T:C	117644851	C,C,NA,C,NA,NA	-0.03421,-0.0487046,NA,-0.0865161,NA,NA	0.00778985,0.0260744,NA,0.0703771,NA,NA	4.94878,1.20919,NA,0.659652,NA,NA	0.397809	0.999995	0.634081	0.499998	0.29082	0.499997	0.5
40759207	multi	AFR-AMR-EAS-EUR-MID-SAS	9	119389605	120392136	1	19	0.23986	chr9:119889605:C:T	119889605	T,T,T,T,T,T	-0.0345131,-0.0182586,-0.0301264,-0.01445,-0.118259,0.0876766	0.00678029,0.00930073,0.130425,0.00573151,0.132144,0.08991	6.44652,1.30425,0.0876054,1.93193,0.430829,0.482169	0.230791	0.971836	0.510841	0.236478	0.79121	0.317602	0.282551
40759207	multi	AFR-AMR-EAS-EUR-MID-SAS	9	122933925	124425857	1	8	0.733195	chr9:123757789:T:C	123757789	C,C,C,C,C,C	-0.0310191,-0.0037862,-0.0890359,-0.0187587,-0.0297578,-0.0325293	0.00568641,0.00739914,0.0266484,0.00415699,0.0610831,0.0286708	7.30995,0.215486,3.07864,5.19349,0.203329,0.590826	0.425515	0.999991	0.245356	0.950879	0.999379	0.285787	0.304129
40759207	multi	AFR-AMR-EAS-EUR-MID-SAS	9	126108297	127146234	1	1	1	chr9:126646234:G:A	126646234	A,A,A,A,A,A	-0.0234704,-0.0232148,-0.0299051,-0.0217748,-0.00766189,0.0108674	0.00708435,0.00603367,0.016416,0.0034902,0.0554263,0.0253347	3.03479,3.92331,1.16431,9.35569,0.0505836,0.175251	0.987071	0.991109	0.958795	0.512023	1	0.23785	0.239409
40759207	multi	AFR-AMR-EAS-EUR-MID-SAS	9	126108297	127146234	2	16	0.178063	chr9:126691088:G:A	126691088	A,A,NA,A,NA,NA	-0.0452909,-0.0694259,NA,-0.00203694,NA,NA	0.00906896,0.0321746,NA,0.103149,NA,NA	6.22824,1.50942,NA,0.0068969,NA,NA	0.465463	0.979005	0.476915	0.486518	0.190228	0.477265	0.485686
40759207	multi	AFR-AMR-EAS-EUR-MID-SAS	9	127644067	128907589	1	5	0.50192	chr9:128255683:A:G	128255683	G,G,G,G,G,G	-0.0174514,-0.0278602,-0.0284028,-0.017979,-0.0775246,-0.00704461	0.00589697,0.00608952,0.0163487,0.00390721,0.0570925,0.0249835	2.51108,5.32241,1.08443,5.37727,0.758199,0.109039	0.480618	0.915357	0.994699	0.354956	0.999323	0.350739	0.222084
40759207	multi	AFR-AMR-EAS-EUR-MID-SAS	9	136871330	137883754	1	2	0.881088	chr9:137371330:C:T	137371330	T,T,T,T,T,T	0.0325681,0.0551951,-0.0115451,0.0231401,0.146184,0.0341549	0.0147386,0.0135069,0.0543923,0.00523821,0.168995,0.0812752	1.56663,4.35851,0.0799253,5.00078,0.412257,0.171139	0.62958	0.705185	0.979121	0.271526	0.98451	0.278842	0.233632
40759207	multi	AFR-AMR-EAS-EUR-MID-SAS	10	2104429	3155242	1	4	0.907987	chr10:2604429:G:A	2604429	A,A,A,A,A,A	0.0229278,0.0278198,0.0205257,0.0108625,-0.119665,0.0413977	0.0058346,0.00592368,0.0163978,0.00340826,0.0566314,0.0245635	4.07018,5.57704,0.676409,2.84252,1.46096,1.03657	0.653129	0.977545	0.9992	0.355768	0.974747	0.530259	0.43139
40759207	multi	AFR-AMR-EAS-EUR-MID-SAS	10	21124440	22214347	1	27	0.165837	chr10:21624440:G:GTA	21624440	GTA,GTA,GTA,GTA,GTA,GTA	-0.0121773,-0.0204104,-0.0541665,-0.0179596,-0.0547199,-0.0238323	0.00577314,0.00623877,0.0494363,0.00362578,0.0552695,0.0303505	1.45694,2.97075,0.563491,6.1369,0.491946,0.3642	0.505964	0.432913	0.861701	0.365381	0.991944	0.372978	0.334143
40759207	multi	AFR-AMR-EAS-EUR-MID-SAS	10	75385748	76398213	1	31	0.538573	chr10:75862828:G:A	75862828	A,A,A,A,A,A	-0.00859689,-0.0142613,-0.00209798,-0.0168547,0.0814417,-0.0171874	0.00536669,0.00592144,0.0199747,0.00340708,0.0562913,0.0251679	0.961865,1.7953,0.0379384,6.12276,0.829868,0.305691	0.103237	0.288709	0.433808	0.236589	0.992496	0.344288	0.255599
40759207	multi	AFR-AMR-EAS-EUR-MID-SAS	10	85838038	86868238	1	14	0.548659	chr10:86364553:C:CT	86364553	CT,NA,CT,CT,CT,CT	0.0234519,NA,0.000296594,0.0168392,0.0326087,0.0260922	0.00707596,NA,0.0194201,0.00340822,0.0563486,0.0290125	3.03682,NA,0.0053245,6.10891,0.24965,0.433599	0.198476	0.873224	0.474674	0.22431	0.989281	0.354499	0.40116
40759207	multi	AFR-AMR-EAS-EUR-MID-SAS	10	100172953	101366753	1	8	0.00163891	chr10:100866753:G:T	100866753	T,T,T,T,T,T	-0.0337414,-0.0212371,-0.0216388,-0.016645,0.0203827,0.00646056	0.0113248,0.00639459,0.0295427,0.00358489,0.0586262,0.0257367	2.53942,3.04738,0.333587,5.46442,0.137817,0.0959369	0.944684	0.871918	0.916298	0.279343	0.952302	0.26713	0.245657
40759207	multi	AFR-AMR-EAS-EUR-MID-SAS	10	112462375	113462375	1	1	1	chr10:112962375:CT:C	112962375	C,C,C,C,C,C	0.0123577,0.0125096,0.00435839,0.0197516,0.0104478,-0.0207764	0.00633771,0.00590218,0.0177688,0.0034164,0.0568144,0.0245627	1.29081,1.4679,0.093537,8.13032,0.0684929,0.400516	0.970118	0.572878	0.640206	0.236395	0.99282	0.246721	0.303062
40759207	multi	AFR-AMR-EAS-EUR-MID-SAS	10	116386618	117633720	1	26	0.765873	chr10:117078479:C:T	117078479	T,T,T,T,T,T	0.00883668,0.0193495,0.00718057,0.0242186,0.0270102,0.00707099	0.00561531,0.00612347,0.0164371,0.00445526,0.0731885,0.0286427	0.937184,2.80182,0.178998,7.26358,0.147465,0.094199	0.0978789	0.283149	0.957682	0.249485	0.999434	0.245421	0.242871
40759207	multi	AFR-AMR-EAS-EUR-MID-SAS	11	7932940	9171858	1	60	0.650639	chr11:8632981:T:C	8632981	C,C,C,C,C,C	-0.00759929,-0.0150383,-0.00915294,-0.0217908,0.0234833,0.016301	0.005414,0.00617577,0.016875,0.0037575,0.0569458,0.0250838	0.794722,1.82711,0.230959,8.17655,0.167452,0.287534	0.130967	0.495609	0.611994	0.290093	0.998999	0.277799	0.236509
40759207	multi	AFR-AMR-EAS-EUR-MID-SAS	11	26943325	28226946	1	8	0.896684	chr11:27658369:C:T	27658369	T,T,T,T,T,T	0.0408626,0.0274159,0.0191897,0.0291907,0.0516803,0.0534018	0.0144039,0.00810639,0.0163471,0.00437149,0.0755398,0.0312743	2.3415,3.14292,0.618997,10.6143,0.306376,1.05688	0.853776	0.925276	0.963713	0.214015	0.999338	0.30767	0.406463
40759207	multi	AFR-AMR-EAS-EUR-MID-SAS	11	26943325	28226946	2	6	0.918193	chr11:27714660:C:T	27714660	T,T,T,T,T,T	0.00865329,-0.0116206,-0.0964475,-0.0238483,0.0276475,-0.0327389	0.00530885,0.00676352,0.0279888,0.0037151,0.0646133,0.0251982	0.986713,1.06665,3.24482,9.86358,0.174749,0.712518	0.303138	0.378418	0.250294	0.978819	0.991457	0.386988	0.337526
40759207	multi	AFR-AMR-EAS-EUR-MID-SAS	11	28103810	29168805	1	7	0.946499	chr11:28603810:A:T	28603810	T,T,T,T,T,T	0.0182886,0.0207476,0.0122692,0.0174169,0.0866233,0.0098316	0.00548282,0.00622073,0.0187796,0.00347859,0.0551347,0.0259876	3.07002,3.06941,0.289421,6.25711,0.934964,0.151691	0.396012	0.950047	0.966003	0.285284	0.999643	0.540568	0.27397
40759207	multi	AFR-AMR-EAS-EUR-MID-SAS	11	46913435	48356248	1	5	0.955282	chr11:47585313:G:C	47585313	C,C,C,C,C,C	0.00901358,-0.0251314,-0.004315,-0.0225172,-0.0653279,-0.0363538	0.00574171,0.00715253,0.0164555,0.00372651,0.0649347,0.0246093	0.933854,3.35457,0.100645,8.81872,0.502534,0.855078	0.614192	0.339147	0.981696	0.276865	0.999979	0.34349	0.488445
40759207	multi	AFR-AMR-EAS-EUR-MID-SAS	11	112459803	113542225	1	60	0.661885	chr11:113030063:TA:T	113030063	T,T,T,T,T,T	0.010441,0.0182862,-0.0182905,0.0159183,0.0204213,0.0318032	0.0054133,0.00590043,0.0204162,0.00347728,0.0569458,0.0249557	1.26954,2.71199,0.431428,5.32798,0.142735,0.69352	0.025387	0.49305	0.795762	0.287161	0.994936	0.264871	0.323226
40759207	multi	AFR-AMR-EAS-EUR-MID-SAS	11	114670292	116062007	1	4	0.841649	chr11:115553158:A:G	115553158	G,NA,G,G,G,G	-0.0280727,NA,0.00299826,-0.0147633,0.0434611,0.00585655	0.0058692,NA,0.0168373,0.00355451,0.055499,0.024782	5.76285,NA,0.0661757,4.48467,0.362941,0.089812	0.458809	0.995231	0.499826	0.244872	0.994	0.278432	0.222681
40759207	multi	AFR-AMR-EAS-EUR-MID-SAS	11	114670292	116062007	2	15	0.538803	chr11:115174130:C:A	115174130	A,A,A,A,A,A	0.0106348,0.0121653,0.0290941,0.0180696,-0.0274526,0.0338839	0.00542974,0.00596554,0.0167793,0.00346358,0.0572184,0.0247555	1.29967,1.38275,1.08128,6.74039,0.19971,0.766803	0.424264	0.497596	0.600163	0.545597	0.962471	0.287832	0.403214
40759207	multi	AFR-AMR-EAS-EUR-MID-SAS	11	118571338	119587417	1	23	0.836176	chr11:119043282:C:T	119043282	T,NA,T,T,T,T	-0.00755715,NA,-0.0454843,-0.0173366,-0.109094,-0.0190539	0.00640847,NA,0.0195039,0.00342619,0.0557305,0.0250322	0.622874,NA,1.70558,6.37761,1.29856,0.350127	0.172595	0.306373	0.286558	0.467347	0.996622	0.46114	0.257246
40759207	multi	AFR-AMR-EAS-EUR-MID-SAS	12	324535	1406303	1	1	1	chr12:906303:G:C	906303	C,NA,C,C,C,C	-0.064972,NA,-0.0493317,-0.0236785,-0.194971,-0.0404022	0.0146605,NA,0.029193,0.00433002,0.106502,0.0366629	5.02937,NA,1.04068,7.34296,1.17297,0.567888	0.995967	0.999187	0.497145	0.550178	0.999982	0.571834	0.327975
40759207	multi	AFR-AMR-EAS-EUR-MID-SAS	12	38504369	39641303	1	5	0.995784	chr12:39032335:C:T	39032335	T,T,T,T,T,T	0.0104037,0.0244844,-0.00942781,0.0197393,0.0931891,0.0436288	0.00632582,0.00591819,0.0291515,0.00343845,0.0555326,0.0276277	0.999816,4.4539,0.127036,8.02566,1.02999,0.941966	0.243615	0.469335	0.998622	0.269021	0.999989	0.521983	0.456913
40759207	multi	AFR-AMR-EAS-EUR-MID-SAS	12	40830753	42078741	1	71	0.933789	chr12:41452618:G:C	41452618	C,C,C,C,C,C	-0.0196223,-0.0263184,-0.00526961,-0.0208375,0.0275027,0.002523	0.00552366,0.00593286,0.0166485,0.00341065,0.055105,0.0245706	3.41825,5.03797,0.12401,9.00034,0.209214,0.0370562	0.0585739	0.978343	0.998995	0.231872	1	0.267786	0.210966
40759207	multi	AFR-AMR-EAS-EUR-MID-SAS	12	49289578	50395884	1	2	0.989062	chr12:49869365:G:A	49869365	A,A,A,A,A,A	-0.0401148,-0.0307231,-0.000607148,-0.032104,-0.0509427,-0.0660423	0.00739329,0.00694189,0.0208241,0.00348941,0.0594023,0.0251633	7.23894,5.01726,0.010221,19.4478,0.40769,2.06167	0.628908	0.999998	0.999679	0.249193	1	0.289763	0.849739
40759207	multi	AFR-AMR-EAS-EUR-MID-SAS	12	53732968	54780451	1	17	0.755812	chr12:54024382:A:G	54024382	G,G,G,G,G,G	-0.0160597,-0.0264169,-0.0276042,-0.0107424,-0.0362636,-0.0376374	0.0055093,0.00609018,0.0165684,0.00355341,0.057564,0.0280942	2.44896,4.84156,1.01909,2.60176,0.27678,0.743891	0.449969	0.534797	0.992447	0.348179	0.960619	0.316695	0.350802
40759207	multi	AFR-AMR-EAS-EUR-MID-SAS	12	67047530	68047530	1	14	0.519295	chr12:67547530:A:G	67547530	G,G,NA,G,NA,NA	-0.0961047,0.0637786,NA,0.0577464,NA,NA	0.0175868,0.0598274,NA,0.154295,NA,NA	7.3335,0.543021,NA,0.149837,NA,NA	0.531248	0.975851	0.276169	0.498885	0.248915	0.498803	0.498549
40759207	multi	AFR-AMR-EAS-EUR-MID-SAS	12	88851700	89882708	1	7	0.963617	chr12:89378126:T:C	89378126	C,C,C,C,C,C	-0.00612971,-0.0281434,0.01314,-0.0127373,-0.0499566,0.00834502	0.00537906,0.00589591,0.0166498,0.0034155,0.055091,0.0245647	0.594357,5.74192,0.366535,3.7166,0.438288,0.134262	0.524796	0.283336	0.988518	0.298473	0.982835	0.322478	0.239369
40759207	multi	AFR-AMR-EAS-EUR-MID-SAS	12	89691044	90702113	1	21	0.773311	chr12:90202113:G:A	90202113	A,A,A,A,A,A	0.0163912,0.0121488,0.0131065,0.01888,-0.059377,-0.0454702	0.00583877,0.00612096,0.0165515,0.00382234,0.0607885,0.0264846	2.30139,1.32635,0.368109,6.10584,0.483229,1.06547	0.356581	0.643355	0.583426	0.330581	0.984547	0.290348	0.514373
40759207	multi	AFR-AMR-EAS-EUR-MID-SAS	12	105822753	106984023	1	33	0.866555	chr12:106340690:G:A	106340690	A,A,A,A,A,A	0.000399955,0.000236224,-0.00516079,-0.0206638,-0.0522291,0.0470125	0.00564062,0.00643293,0.031932,0.00364042,0.0586262,0.0275017	0.0252708,0.0129116,0.0596795,7.86105,0.428301,1.05864	0.0826401	0.230885	0.211371	0.222898	0.997959	0.275724	0.386931
40759207	multi	AFR-AMR-EAS-EUR-MID-SAS	12	111672910	112672910	1	4	0.986032	chr12:112172910:G:A	112172910	A,NA,A,A,A,A	0.0110374,NA,0.217367,0.018786,-0.049981,-0.0352982	0.0109174,NA,0.137603,0.00343902,0.0579445,0.0475272	0.505817,NA,0.942399,7.32865,0.410748,0.339451	0.595134	0.30481	0.497709	0.487015	0.986945	0.318433	0.306203
40759207	multi	AFR-AMR-EAS-EUR-MID-SAS	12	112228047	113260511	1	7	0.96012	chr12:112752224:G:T	112752224	T,T,T,T,T,T	-0.0307308,-0.0108331,0.0465563,-0.0215433,0.0296771,0.0261163	0.0109995,0.00648366,0.0269103,0.00367475,0.0633129,0.0335084	2.28326,1.0234,1.07769,8.34115,0.194324,0.360767	0.312959	0.6359	0.372499	0.65947	0.999852	0.275283	0.294958
40759207	multi	AFR-AMR-EAS-EUR-MID-SAS	13	39453615	40714827	1	8	0.969825	chr13:40050794:G:A	40050794	A,A,NA,A,NA,NA	0.0756224,0.0189895,NA,0.161273,NA,NA	0.0109459,0.0440374,NA,0.11549,NA,NA	11.3106,0.176321,NA,0.788916,NA,NA	0.289076	0.999997	0.211793	0.493814	0.363789	0.5	0.426933
40759207	multi	AFR-AMR-EAS-EUR-MID-SAS	13	65128931	66134346	1	4	0.915973	chr13:65631096:G:A	65631096	A,A,A,A,A,A	0.0199109,0.0249582,0.016842,0.0154422,0.0663267,0.0429843	0.00529875,0.00596292,0.0181761,0.00352336,0.0593248,0.0252702	3.76572,4.54598,0.450832,4.93121,0.579128,1.05088	0.513208	0.994471	0.997042	0.314032	0.999328	0.359774	0.512818
40759207	multi	AFR-AMR-EAS-EUR-MID-SAS	13	74629739	75629739	1	1	1	chr13:75129739:G:A	75129739	A,A,NA,A,NA,NA	-0.540178,0.197672,NA,0.000786708,NA,NA	0.096257,0.1187,NA,0.131317,NA,NA	7.69853,1.01841,NA,0.00208091,NA,NA	0.977783	0.987593	0.488043	0.499636	0.208742	0.499742	0.499609
40759207	multi	AFR-AMR-EAS-EUR-MID-SAS	13	93453342	94453342	1	1	1	chr13:93953342:T:A	93953342	A,NA,A,NA,NA,NA	0.539671,NA,0.00391476,NA,NA,NA	0.0949268,NA,0.0468118,NA,NA,NA	7.88366,NA,0.0299543,NA,NA,NA	0.974525	0.989808	0.488055	0.246736	0.498996	0.499831	0.499741
40759207	multi	AFR-AMR-EAS-EUR-MID-SAS	14	28652601	29733384	1	6	0.875147	chr14:29211125:G:A	29211125	A,A,A,A,A,A	-0.014013,-0.0196878,-0.0280282,-0.0255974,0.0247006,0.0270031	0.00582166,0.00724373,0.0174364,0.00403252,0.0733254,0.0271606	1.79365,2.18245,0.966759,9.66055,0.132992,0.494681	0.29401	0.781824	0.860994	0.495088	0.999992	0.249656	0.29369
40759207	multi	AFR-AMR-EAS-EUR-MID-SAS	14	29510917	30525519	1	2	0.99436	chr14:30010917:C:T	30010917	T,T,T,T,T,T	-0.0120329,-0.027324,-0.0346991,-0.0143009,-0.0495009,-0.051337	0.00671519,0.00649286,0.0163939,0.00384687,0.0605105,0.0251009	1.13578,4.58959,1.46478,3.69645,0.383708,1.38899	0.928132	0.51224	0.954975	0.668577	0.954737	0.340669	0.636974
40759207	multi	AFR-AMR-EAS-EUR-MID-SAS	14	32323537	33340289	1	16	0.832791	chr14:32829525:CA:C	32829525	C,C,C,C,C,C	-0.018588,-0.0205934,-0.0318833,-0.019576,0.0110601,-0.0128538	0.00992561,0.00616258,0.0176567,0.00341692,0.0563689,0.025871	1.21392,3.07951,1.14899,7.99588,0.0734279,0.208099	0.216457	0.255358	0.971993	0.320599	0.999968	0.260089	0.235595
40759207	multi	AFR-AMR-EAS-EUR-MID-SAS	14	78933111	79977756	1	5	1	chr14:79476304:G:A	79476304	A,A,A,A,A,A	-0.0298802,-0.0149946,0.279836,-0.0121529,0.0160204,0.0214488	0.00548131,0.0070315,0.176938,0.00415274,0.0774029,0.0376044	7.30098,1.48193,0.944038,2.46492,0.0777782,0.245331	0.469374	0.995409	0.66482	0.496913	0.915248	0.244513	0.203189
40759207	multi	AFR-AMR-EAS-EUR-MID-SAS	14	87282238	88352273	1	13	0.888444	chr14:87825445:T:G	87825445	G,G,G,G,G,G	0.0136042,0.00293167,-0.0124229,0.0204564,0.0091185,0.0104752	0.00636084,0.00618312,0.0205362,0.00341263,0.0569458,0.0267543	1.48869,0.196953,0.263422,8.68966,0.0590943,0.157764	0.11754	0.599821	0.207266	0.266168	0.999665	0.244545	0.231352
40759207	multi	AFR-AMR-EAS-EUR-MID-SAS	14	92736326	94207972	1	19	0.463582	chr14:93565679:A:C	93565679	C,C,C,C,C,C	-0.0104459,-0.0222944,-0.04862,-0.0170659,0.0445365,0.0335018	0.00534989,0.00627377,0.0187943,0.00354948,0.0570247,0.0245664	1.2935,3.4202,2.014,5.81684,0.36171,0.762821	0.168606	0.736261	0.950939	0.572605	0.99809	0.219357	0.271014
40759207	multi	AFR-AMR-EAS-EUR-MID-SAS	14	100566415	101566415	1	1	1	chr14:101066415:T:A	101066415	A,A,A,A,A,A	0.0112751,0.0202053,0.0366345,0.0222523,0.112641,-0.0476472	0.00626061,0.00663758,0.0182258,0.00388838,0.0597218,0.0249584	1.14442,2.63191,1.35235,7.97965,1.22708,1.24985	0.997889	0.543225	0.942245	0.612248	0.999805	0.566358	0.575357
40759207	multi	AFR-AMR-EAS-EUR-MID-SAS	14	102276388	103426397	1	16	0.367551	chr14:102838740:G:T	102838740	T,T,T,T,T,T	-0.0225844,-0.0110634,0.00320776,-0.0215758,0.0303126,-0.0121093	0.00552434,0.0061618,0.0168399,0.00447309,0.0749645,0.0396168	4.36171,1.1392,0.071129,5.85055,0.163708,0.119264	0.262608	0.832394	0.463615	0.255846	0.998276	0.259906	0.254519
40759207	multi	AFR-AMR-EAS-EUR-MID-SAS	14	102432369	103464210	1	16	0.367551	chr14:102838740:G:T	102838740	T,T,T,T,T,T	-0.0225844,-0.0110634,0.00320776,-0.0215758,0.0303126,-0.0121093	0.00552434,0.0061618,0.0168399,0.00447309,0.0749645,0.0396168	4.36171,1.1392,0.071129,5.85055,0.163708,0.119264	0.262792	0.833317	0.463769	0.255599	0.99839	0.259812	0.254355
40759207	multi	AFR-AMR-EAS-EUR-MID-SAS	15	66020503	67050330	1	66	0.791349	chr15:66541788:T:A	66541788	A,A,NA,A,A,A	-0.0282983,-0.0352343,NA,-0.0274968,-0.0506255,0.075953	0.0104214,0.0136352,NA,0.00634536,0.0834545,0.0749531	2.17917,2.01037,NA,4.83313,0.264321,0.507382	0.0832128	0.763928	0.70702	0.4611	0.969334	0.270276	0.310126
40759207	multi	AFR-AMR-EAS-EUR-MID-SAS	15	66683980	68335505	1	11	0.992565	chr15:67700245:A:G	67700245	G,NA,G,G,G,G	-0.0103413,NA,-0.072559,-0.0299747,0.0664048,-0.0587147	0.00530843,NA,0.0196022,0.00347133,0.0550558,0.0245968	1.289,NA,3.66904,17.2309,0.642514,1.76999	0.119668	0.233084	0.5	0.629149	1	0.328987	0.547821
40759207	multi	AFR-AMR-EAS-EUR-MID-SAS	15	66683980	68335505	2	13	0.979601	chr15:67784518:C:T	67784518	T,NA,T,T,T,T	0.0316515,NA,0.0703411,0.025179,-0.0445101,0.0575038	0.00540734,NA,0.0166247,0.00406086,0.0589075,0.0259295	8.31741,NA,4.63352,9.24933,0.346891,1.57552	0.15432	0.999405	0.500198	0.939968	0.194407	0.244838	0.34715
40759207	multi	AFR-AMR-EAS-EUR-MID-SAS	15	77015595	78096582	1	41	0.74416	chr15:77591788:A:G	77591788	G,G,G,G,G,G	0.00381073,0.00743925,0.0356583,0.0207161,0.0014677,0.00148952	0.00551259,0.0061125,0.0205205,0.00353522,0.0598096,0.0297252	0.310344,0.650561,1.08478,8.33432,0.00858685,0.0177129	0.17075	0.225718	0.262578	0.393943	0.999667	0.323332	0.27123
40759207	multi	AFR-AMR-EAS-EUR-MID-SAS	16	-216983	783017	1	1	1	chr16:283017:G:T	283017	T,T,T,T,T,T	-0.00635727,-0.0111358,-0.0026747,-0.0324667,-0.10801,-0.0127681	0.00542949,0.00589544,0.016346,0.00343733,0.0578218,0.0248436	0.616817,1.22983,0.0604697,20.4507,1.20926,0.2166	1	0.241042	0.597722	0.230911	1	0.570597	0.25534
40759207	multi	AFR-AMR-EAS-EUR-MID-SAS	16	3463466	4493700	1	2	0.995159	chr16:3965728:C:T	3965728	T,T,T,T,T,T	-0.00529083,-0.027519,-0.0352823,-0.0206121,-0.0527063,-0.0747315	0.00650042,0.0060386,0.0174322,0.0034972,0.0551128,0.0253268	0.381231,5.28529,1.3668,8.42336,0.469925,2.49886	0.809438	0.237583	0.999561	0.633519	0.999999	0.334321	0.937987
40759207	multi	AFR-AMR-EAS-EUR-MID-SAS	16	19723202	20751454	1	5	0.988349	chr16:20234991:G:A	20234991	A,A,A,A,A,A	-0.0278626,-0.0330015,0.0129049,-0.0103615,0.0699551,-0.0354858	0.00542429,0.00737396,0.0199168,0.0050244,0.089975,0.0371733	6.55329,5.11767,0.28649,1.40687,0.35965,0.468805	0.31722	0.999927	0.999751	0.292628	0.700108	0.231623	0.306946
40759207	multi	AFR-AMR-EAS-EUR-MID-SAS	16	19723202	20751454	2	9	0.791195	chr16:19988239:A:T	19988239	T,T,T,T,T,T	-0.00312304,-0.0280712,-0.0134044,-0.00941777,-0.199173,0.0281805	0.00590927,0.00614559,0.0166712,0.0036112,0.0567639,0.0247147	0.223914,5.30705,0.375334,2.04052,3.34667,0.594841	0.446709	0.168068	0.931078	0.347941	0.922463	0.94928	0.485096
40759207	multi	AFR-AMR-EAS-EUR-MID-SAS	16	24225087	25323260	1	12	0.764887	chr16:24732336:A:G	24732336	G,G,G,G,G,G	-0.0129863,-0.0160817,-0.00409047,-0.0192773,-0.0777771,-0.0538166	0.00545502,0.0062374,0.0163827,0.00384641,0.0592077,0.0249921	1.76237,2.00306,0.0953748,6.26816,0.723606,1.50458	0.5281	0.508323	0.812584	0.26805	0.997036	0.351641	0.370925
40759207	multi	AFR-AMR-EAS-EUR-MID-SAS	16	27822090	29490139	1	17	0.993748	chr16:28824884:T:C	28824884	C,C,C,C,C,C	-0.0421675,-0.0305813,-0.00274159,-0.0346113,-0.0451626,-0.00239236	0.00598628,0.00592417,0.0249885,0.00349116,0.0661544,0.0300374	11.7287,6.61231,0.0397024,22.4413,0.305565,0.0284834	0.187577	1	0.999986	0.219746	1	0.292173	0.23799
40759207	multi	AFR-AMR-EAS-EUR-MID-SAS	16	29413101	30865370	1	22	0.864068	chr16:29974884:C:G	29974884	G,G,G,G,G,G	-0.0174705,-0.0114868,-0.0103073,-0.0192104,0.0313191,-0.0205863	0.00532848,0.00620029,0.0166551,0.00342343,0.0576495,0.0245984	2.98179,1.19425,0.270834,7.69762,0.231402,0.39507	0.324797	0.728885	0.664644	0.273885	0.999748	0.281856	0.277774
40759207	multi	AFR-AMR-EAS-EUR-MID-SAS	16	30417649	31716587	1	3	0.991754	chr16:31120293:A:G	31120293	G,G,G,G,G,G	-0.0132156,-0.0375048,-0.0124364,-0.0208956,0.00491913,-0.0713249	0.00588867,0.00593873,0.0247456,0.00351955,0.0550789,0.0329278	1.60526,9.56922,0.210937,8.53715,0.0320614,1.51851	0.590654	0.622547	0.999998	0.221418	1	0.268396	0.718488
40759207	multi	AFR-AMR-EAS-EUR-MID-SAS	16	48812776	49834277	1	7	0.974198	chr16:49316834:G:T	49316834	T,T,T,T,T,T	0.0196912,0.034982,-0.07788,0.0126305,0.0757268,0.00305957	0.00801963,0.00729553,0.0528644,0.00345541,0.0638912,0.0303887	1.85159,5.78866,0.851717,3.59022,0.627235,0.0363049	0.442852	0.774833	0.993742	0.426345	0.965565	0.352446	0.204577
40759207	multi	AFR-AMR-EAS-EUR-MID-SAS	16	53221265	54343680	1	3	0.999674	chr16:53767042:T:C	53767042	C,C,C,C,C,C	-0.0746315,-0.0725354,-0.0506167,-0.0772252,-0.043802,-0.092666	0.00902914,0.0068432,0.0230021,0.00345576,0.0555553,0.0260067	15.8571,25.5241,1.55643,109.887,0.366088,3.43602	0.685036	1	1	0.755284	1	0.269918	0.995504
40759207	multi	AFR-AMR-EAS-EUR-MID-SAS	16	53221265	54343680	2	4	0.996367	chr16:53722973:A:G	53722973	G,G,G,G,G,G	-0.0465075,-0.0182743,-0.0227847,-0.0206687,-0.010805,-0.0308914	0.0142386,0.0154301,0.0383226,0.00760826,0.10864,0.0396492	2.96273,0.62657,0.257948,2.18076,0.0358463,0.360603	0.510661	0.991628	0.392884	0.284281	0.999965	0.218537	0.375811
40759207	multi	AFR-AMR-EAS-EUR-MID-SAS	16	69013838	70439752	1	18	0.862031	chr16:69670219:C:CTG	69670219	CTG,CTG,CTG,CTG,CTG,CTG	0.0267732,-0.020481,0.0121705,-0.0235101,-0.0315989,-0.00387045	0.0103398,0.00632985,0.0246526,0.00345078,0.0569709,0.026026	2.01699,2.91587,0.206536,11.0196,0.237221,0.0546405	0.508343	0.450599	0.940278	0.249222	1	0.315608	0.285185
40759207	multi	AFR-AMR-EAS-EUR-MID-SAS	17	4582488	5922858	1	22	0.287893	chr17:5421086:A:C	5421086	C,C,C,C,C,C	-0.00569741,-0.0154019,0.0219602,-0.0220387,-0.021298,-0.0263192	0.00667335,0.00603915,0.0206879,0.00383738,0.0575091,0.0247486	0.405342,1.96812,0.539907,8.03188,0.148052,0.541253	0.0844322	0.27684	0.80643	0.323464	0.999768	0.239459	0.302285
40759207	multi	AFR-AMR-EAS-EUR-MID-SAS	17	35982449	37103030	1	5	0.990724	chr17:36549567:G:A	36549567	A,A,A,A,A,A	0.0250306,0.0342008,0.03067,0.027256,0.0346668,0.011425	0.00554897,0.00590957,0.0174199,0.00341157,0.0555446,0.0245904	5.19,8.14567,1.10624,14.8673,0.273644,0.192324	0.396852	0.999713	0.999999	0.555319	1	0.280789	0.234196
40759207	multi	AFR-AMR-EAS-EUR-MID-SAS	17	44894123	47313935	1	1	1	chr17:45924884:A:T	45924884	T,T,T,T,T,T	0.000459179,-0.0360574,-0.0953486,-0.0305335,-0.0262734,-0.0313299	0.00740539,0.00932594,0.0376414,0.00403555,0.0764585,0.0338994	0.0220214,3.95673,1.94667,13.4151,0.136009,0.449305	0.997029	0.190859	0.978498	0.833071	0.999985	0.223695	0.3184
40759207	multi	AFR-AMR-EAS-EUR-MID-SAS	17	44894123	47313935	2	1031	0.371831	chr17:45855432:G:T	45855432	T,T,T,T,T,T	-0.0333017,-0.0282498,-0.108344,-0.0302799,-0.0346224,-0.0559676	0.0121228,0.00869459,0.166884,0.00439801,0.0662288,0.0562227	2.22086,2.93643,0.287182,11.2379,0.221028,0.495514	0.167275	0.475133	0.906687	0.251377	0.999078	0.24518	0.295191
40759207	multi	AFR-AMR-EAS-EUR-MID-SAS	17	47097321	49110894	1	19	0.957766	chr17:47639725:G:A	47639725	A,A,A,A,A,A	-0.0104048,-0.0212731,0.00814291,-0.0159917,0.00453546,0.0217688	0.00537639,0.00606922,0.0172268,0.0034094,0.0564255,0.0250262	1.27608,3.3406,0.196246,5.56452,0.0287541,0.415231	0.107172	0.488786	0.987628	0.274887	0.996989	0.230063	0.35465
40759207	multi	AFR-AMR-EAS-EUR-MID-SAS	17	47097321	49110894	2	28	0.95089	chr17:48153476:C:T	48153476	T,T,T,T,T,T	0.0126196,0.0404479,0.0477535,0.0167259,-0.102417,0.044518	0.00813007,0.0107345,0.0206154,0.00548155,0.0852549,0.038309	0.918614,3.78369,1.68747,2.64237,0.638962,0.610471	0.154783	0.349174	0.927873	0.753499	0.939155	0.354294	0.358404
40759207	multi	AFR-AMR-EAS-EUR-MID-SAS	17	47097321	49110894	3	4	0.943812	chr17:48594792:T:C	48594792	C,C,C,C,C,C	-0.0198538,-0.0335687,0.0106226,-0.0196598,-0.00592233,-0.00842501	0.00612569,0.00744058,0.0213986,0.00543773,0.0701324,0.0280835	2.92416,5.19145,0.207888,3.52312,0.0302568,0.116805	0.750561	0.943182	0.999552	0.264478	0.999301	0.224599	0.239598
40759207	multi	AFR-AMR-EAS-EUR-MID-SAS	17	67329238	68648261	1	14	0.946998	chr17:67954991:A:T	67954991	T,T,T,T,T,T	0.0156364,0.0290867,-0.00982591,0.0241267,0.0127647,0.0149186	0.00546004,0.00629915,0.0177152,0.00421271,0.0615384,0.0282762	2.3782,5.41085,0.237226,7.99078,0.0779615,0.223462	0.535932	0.878184	0.999823	0.213331	0.99999	0.239978	0.25387
40759207	multi	AFR-AMR-EAS-EUR-MID-SAS	17	79955627	81610272	1	8	0.862189	chr17:80584611:T:C	80584611	C,C,C,C,C,C	0.0220278,0.0172528,0.0348859,0.0193235,0.0460074,0.0228011	0.00682248,0.00660858,0.0183093,0.00344206,0.0567404,0.0269063	2.90535,2.04399,1.24617,7.70382,0.379388,0.401475	0.549671	0.571632	0.659533	0.411984	0.999914	0.290527	0.260491
40759207	multi	AFR-AMR-EAS-EUR-MID-SAS	18	22996482	24085445	1	9	0.988959	chr18:23529305:T:C	23529305	C,C,C,C,C,C	0.0110823,0.0336801,0.0904656,0.0215324,-0.0992113,-0.0191717	0.00945198,0.00725267,0.0294468,0.00358663,0.056654,0.0294151	0.617981,5.46593,2.67263,8.71428,1.09737,0.288571	0.244544	0.312791	0.999362	0.904803	1	0.547948	0.288431
40759207	multi	AFR-AMR-EAS-EUR-MID-SAS	18	41983028	43072098	1	84	0.292736	chr18:42335329:A:G	42335329	G,G,G,G,G,G	0.00232725,-0.00864077,0.0386956,-0.0192966,-0.0197923,-0.0367724	0.00532178,0.0063493,0.0164106,0.00362832,0.0571916,0.0273288	0.179215,0.760588,1.73576,6.97994,0.1371,0.748495	0.166756	0.260944	0.542148	0.52375	0.992717	0.294922	0.27437
40759207	multi	AFR-AMR-EAS-EUR-MID-SAS	18	59553966	60920649	1	1	1	chr18:60161902:T:C	60161902	C,C,C,C,C,C	-0.0558075,-0.0493112,-0.0216597,-0.0531099,-0.086168,-0.0576434	0.00670067,0.00875093,0.0215868,0.00401875,0.0628202,0.0253426	16.0874,7.75674,0.500755,39.1465,0.769119,1.63956	1	1	1	0.294669	1	0.416048	0.674325
40759207	multi	AFR-AMR-EAS-EUR-MID-SAS	18	59553966	60920649	2	1	1	chr18:60371544:A:T	60371544	NA,T,NA,NA,NA,NA	NA,-0.37702,NA,NA,NA,NA	NA,0.0529321,NA,NA,NA,NA	NA,11.9754,NA,NA,NA,NA	0.999992	0.5	1	0.5	0.5	0.5	0.5
40759207	multi	AFR-AMR-EAS-EUR-MID-SAS	18	59553966	60920649	3	20	0.978937	chr18:60367972:TTTC:T	60367972	T,T,T,T,NA,T	0.109398,0.0771002,0.0445619,0.0757153,NA,0.182877	0.0218041,0.0399458,0.0571045,0.0126582,NA,0.0807545	6.28072,1.2709,0.36133,8.65546,NA,1.62825	0.137075	0.999924	0.413421	0.240405	0.999975	0.499844	0.693855
40759207	multi	AFR-AMR-EAS-EUR-MID-SAS	18	65102478	66288355	1	72	0.3246	chr18:65589503:G:C	65589503	C,C,C,C,C,C	-0.0112996,-0.0129131,-0.0153612,-0.0176302,-0.103334,0.00964679	0.00604433,0.0058984,0.0168669,0.00341531,0.0552004,0.0248345	1.21071,1.54396,0.440767,6.61229,1.21318,0.156338	0.0781584	0.480954	0.356936	0.567719	0.995684	0.398826	0.21222
40759207	multi	AFR-AMR-EAS-EUR-MID-SAS	19	12187599	13283974	1	6	0.938826	chr19:12731584:C:T	12731584	T,T,NA,T,NA,NA	0.0601224,0.0500405,NA,0.0138587,NA,NA	0.0103951,0.0355448,NA,0.123107,NA,NA	8.13628,0.798093,NA,0.0407829,NA,NA	0.330617	0.998367	0.383901	0.49904	0.217039	0.496506	0.496045
40759207	multi	AFR-AMR-EAS-EUR-MID-SAS	19	17610403	19250852	1	11	0.83198	chr19:18274140:T:G	18274140	G,G,G,G,G,G	0.0220529,0.0179373,0.0064347,0.0171439,0.0339013,0.0372422	0.00545976,0.00629208,0.0221479,0.00353788,0.055388,0.0268307	4.27051,2.36039,0.112715,5.89928,0.26721,0.78219	0.124689	0.969156	0.812872	0.216617	0.997593	0.271652	0.355633
40759207	multi	AFR-AMR-EAS-EUR-MID-SAS	19	17610403	19250852	2	1	1	chr19:18356030:C:T	18356030	T,T,T,T,T,T	-0.0167376,-0.0262395,-0.0213702,-0.0142761,-0.0534324,-0.067345	0.00749873,0.00595944,0.0219487,0.00341415,0.0550847,0.0248198	1.59157,4.97161,0.481179,4.5381,0.478804,2.1765	0.979362	0.671729	0.991021	0.282703	0.989349	0.308373	0.773379
40759207	multi	AFR-AMR-EAS-EUR-MID-SAS	19	45169956	46198914	1	3	1	chr19:45678134:G:C	45678134	C,C,C,C,C,C	0.0364696,0.0356951,0.0050364,0.0313034,0.011284,0.0339001	0.00836595,0.00902935,0.0202662,0.00417202,0.0696193,0.0345661	4.88444,4.11292,0.0948855,13.2056,0.0598612,0.485818	0.576472	0.999449	0.997422	0.226089	1	0.240334	0.308622
40759207	multi	AFR-AMR-EAS-EUR-MID-SAS	19	46539983	47616511	1	3	0.977923	chr19:47065746:G:A	47065746	A,A,A,A,A,A	-0.0209428,-0.0346819,-0.0175609,-0.0192993,0.0324482,-0.0316144	0.00689403,0.00590779,0.0176427,0.00363259,0.0560454,0.0248286	2.62288,8.36212,0.495448,6.96682,0.249789,0.692697	0.570324	0.926194	1	0.279291	0.999988	0.291409	0.361324
40759207	multi	AFR-AMR-EAS-EUR-MID-SAS	20	14869490	15882909	1	3	1	chr20:15369490:AT:A	15369490	A,A,NA,A,NA,NA	-0.0615184,-0.178419,NA,-0.124581,NA,NA	0.0134121,0.0478133,NA,0.156164,NA,NA	5.34665,3.72058,NA,0.371601,NA,NA	0.382521	0.987296	0.97105	0.499236	0.248988	0.499689	0.499047
40759207	multi	AFR-AMR-EAS-EUR-MID-SAS	20	35127312	36536700	1	72	0.615155	chr20:36034994:T:C	36034994	C,C,C,C,C,C	-0.0206737,-0.0320399,-0.0153448,-0.0195668,0.0373095,0.00708778	0.00590861,0.00731676,0.0198732,0.0047383,0.0611749,0.0294617	3.33052,4.92357,0.356514,4.43944,0.266049,0.0915774	0.102488	0.274477	0.941596	0.710283	0.999561	0.260799	0.243306
40759207	multi	AFR-AMR-EAS-EUR-MID-SAS	20	51811602	53116461	1	26	0.939835	chr20:52447282:TC:T	52447282	T,T,T,T,T,T	0.0182641,0.00760354,0.0195418,0.0276251,0.131793,0.0468754	0.00770757,0.00861801,0.0224181,0.00451594,0.0702457,0.031243	1.74944,0.422942,0.416378,9.0213,1.21729,0.874443	0.100472	0.726195	0.212481	0.283052	0.999962	0.593678	0.416896
40759207	multi	AFR-AMR-EAS-EUR-MID-SAS	21	38418579	39444978	1	1	1	chr21:38938666:G:GT	38938666	GT,GT,GT,GT,GT,GT	0.0188368,0.0213035,0.0369937,0.0260905,-0.117844,0.0559787	0.00545585,0.0062194,0.016551,0.00355584,0.0557323,0.0261919	3.25553,3.21179,1.59502,12.6619,1.46249,1.48708	0.992798	0.983844	0.983198	0.743852	1	0.669527	0.697526
40759207	multi	AFR-AMR-EAS-EUR-MID-SAS	22	19460814	20489322	1	19	0.472968	chr22:19982173:C:T	19982173	T,T,T,T,T,T	-0.0236052,-0.0132639,0.0224058,-0.0168168,-0.0802829,-0.0355369	0.00724487,0.00658849,0.0203405,0.00368679,0.0609859,0.0253085	2.95031,1.35562,0.567569,5.29397,0.725764,0.795134	0.311373	0.639476	0.531201	0.522109	0.967944	0.323965	0.338077
40759207	multi	AFR-AMR-EAS-EUR-MID-SAS	22	41722334	42784794	1	2	0.98704	chr22:42284794:C:T	42284794	T,T,T,T,T,T	-0.0252583,-0.0192772,-0.0399156,-0.00981748,-0.0302597,-0.0140942	0.00555151,0.00589716,0.0173306,0.00341502,0.0551397,0.0247984	5.27006,2.96671,1.67226,2.3933,0.234216,0.24428	0.945655	0.984958	0.960185	0.767216	0.906551	0.239567	0.261439
40759207	multi	AFR-AMR-EAS-EUR-MID-SAS	23	31332149	32360065	1	1	1	chrX:31836665:G:C	31836665	C,NA,C,C,C,C	-0.0359898,NA,-0.0114801,-0.0244511,-0.0558928,-0.0465891	0.00550767,NA,0.0164638,0.0038607,0.0609859,0.028321	10.195,NA,0.313706,9.61993,0.444409,1.00017	0.995275	1	0.501927	0.294199	1	0.293054	0.522774
40759207	multi	AFR-AMR-EAS-EUR-MID-SAS	23	48742165	49742165	1	12	0.567854	chrX:49242165:G:A	49242165	A,A,A,A,A,A	0.0471506,0.0119727,-0.00481607,0.00462641,0.0997134,-0.0143897	0.00855433,0.00603503,0.0181371,0.00344878,0.0555106,0.0245633	7.44981,1.32541,0.102045,0.745283,1.13998,0.253369	0.36081	0.996563	0.651779	0.244251	0.445033	0.490127	0.3261
40759207	multi	AFR-AMR-EAS-EUR-MID-SAS	23	49899911	50986870	1	4	0.998168	chrX:50403572:C:T	50403572	T,T,T,T,T,T	-0.0299973,-0.0292905,-0.0166843,-0.000785331,-0.037246,-0.0153582	0.00549455,0.00593467,0.020501,0.00382849,0.0583889,0.036447	7.32095,6.09717,0.381176,0.0770297,0.281048,0.171679	0.421373	0.999981	0.999878	0.30474	0.225412	0.378149	0.286487
40759207	multi	AFR-AMR-EAS-EUR-MID-SAS	23	53810600	54810600	1	3	0.741347	chrX:54310600:TA:T	54310600	T,NA,T,T,T,T	-0.0343225,NA,0.0122797,-0.00366857,-0.0837967,-0.028224	0.00570972,NA,0.0293645,0.00607934,0.0825784,0.0497604	8.73491,NA,0.170173,0.26264,0.508326,0.243684	0.896292	0.999048	0.487236	0.280902	0.235915	0.410267	0.322181
40759207	multi	AFR-AMR-EAS-EUR-MID-SAS	23	54684521	58402300	1	12	0.653495	chrX:55549976:A:G	55549976	G,G,G,G,G,G	-0.0357388,-0.0100356,-0.0379509,-0.0137332,-0.00834308,-0.0668079	0.00588107,0.0059088,0.0175624,0.00395201,0.0550643,0.0280059	8.91183,1.04852,1.51284,3.2917,0.0557299,1.76812	0.243801	0.999998	0.427216	0.556727	0.970939	0.306842	0.627135
40759207	multi	AFR-AMR-EAS-EUR-MID-SAS	23	62532233	63532233	1	5	0.04361	chrX:63032233:T:C	63032233	C,C,C,C,C,C	-0.0324516,0.0020143,-0.00334252,0.000210028,-0.0166845,0.0128298	0.0057192,0.0067479,0.0187384,0.00472563,0.0777284,0.0261898	7.85582,0.116159,0.0662972,0.0156752,0.0809012,0.204662	0.850524	0.991755	0.251094	0.312283	0.248414	0.337649	0.382544
40759207	multi	AFR-AMR-EAS-EUR-MID-SAS	23	63239368	68793381	1	100	0.364583	chrX:67018475:C:T	67018475	T,NA,T,T,T,T	-0.0397005,NA,0.0340206,-0.00116504,-0.0310831,0.0517926	0.00580836,NA,0.0168078,0.00423652,0.0589075,0.0307378	11.0863,NA,1.36693,0.106063,0.223491,1.03625	0.0497413	0.999999	0.500049	0.524782	0.290726	0.335904	0.272635
40759207	multi	AFR-AMR-EAS-EUR-MID-SAS	23	68661421	69661421	1	7	0.0384143	chrX:69161421:C:A	69161421	A,A,NA,A,A,A	0.107612,0.00433983,NA,0.00556349,-0.00705673,-0.0142115	0.0180206,0.0106908,NA,0.00427961,0.0845477,0.0768308	8.62902,0.164445,NA,0.713092,0.029894,0.0689228	0.943302	0.992211	0.21308	0.499191	0.359713	0.27655	0.265032
40759207	multi	AFR-AMR-EAS-EUR-MID-SAS	23	69948613	71198607	1	6	0.983807	chrX:70687696:T:C	70687696	C,C,C,C,C,C	0.0286893,0.0268221,0.00608794,0.013405,-0.0512731,-0.018928	0.0081388,0.00625177,0.0163613,0.00342058,0.057455,0.0259462	3.37316,4.74857,0.14885,4.05087,0.429252,0.331902	0.20051	0.980616	0.998365	0.269276	0.996168	0.395898	0.286249
40759207	multi	AFR-AMR-EAS-EUR-MID-SAS	23	92674019	93674019	1	1	1	chrX:93174019:A:T	93174019	T,T,T,T,T,T	-0.0304194,-0.0146512,-0.0535303,-0.0114153,-0.0106151,0.0186418	0.00538677,0.00647844,0.0193151,0.00736809,0.101717,0.0319254	7.78724,1.62478,2.25328,0.916101,0.0376855,0.252373	0.998261	0.999798	0.738558	0.908857	0.47367	0.345403	0.252728
40759207	multi	AFR-AMR-EAS-EUR-MID-SAS	23	118176774	119333748	1	6	0.737826	chrX:118782557:A:G	118782557	G,G,G,G,G,G	-0.00664038,-0.0416365,-0.0341154,-0.0277745,0.0237821,-0.0277427	0.00542454,0.00616101,0.0170577,0.00503085,0.0698252,0.0282762	0.655804,10.8543,1.34199,7.47186,0.134654,0.48608	0.258551	0.357181	1	0.579878	0.999998	0.311111	0.302693
40759207	multi	AFR-AMR-EAS-EUR-MID-SAS	23	129198796	130314535	1	10	0.242964	chrX:129408556:T:C	129408556	C,C,C,C,C,C	-0.0292891,-0.0125987,0.0143168,-0.0100137,0.101643,0.0424311	0.00588044,0.00615054,0.0167882,0.00409162,0.0609859,0.0280024	6.19838,1.39231,0.404752,1.84193,1.01963,0.887044	0.720737	0.990531	0.492587	0.305509	0.480209	0.370574	0.314871
40759207	multi	AFR-AMR-EAS-EUR-MID-SAS	23	132155582	133155582	1	1	1	chrX:132655582:G:A	132655582	A,NA,A,A,A,A	-0.0331943,NA,0.00137837,0.00339793,-0.00483532,0.0166456	0.00580152,NA,0.0173281,0.00488453,0.0615867,0.0273916	7.97677,NA,0.0284464,0.312786,0.0280656,0.264887	0.965031	0.999062	0.499975	0.23144	0.238054	0.267975	0.291049
40759207	multi	AFR-AMR-EAS-EUR-MID-SAS	23	133059354	134347028	1	9	0.183726	chrX:133847028:A:G	133847028	G,NA,G,G,G,G	0.0543507,NA,-0.00902755,0.00114765,-0.0029315,0.0127397	0.00932585,NA,0.0177508,0.00371299,0.055489,0.0245695	8.25096,NA,0.213921,0.120759,0.0186947,0.218894	0.587317	0.99313	0.499468	0.296879	0.208444	0.289123	0.313993
40759207	multi	AFR-AMR-EAS-EUR-MID-SAS	23	134086498	135086498	1	2	0.297156	chrX:134586498:C:T	134586498	T,T,T,T,T,T	0.077515,0.0027656,0.0213424,0.00660227,0.0991601,0.0105641	0.0134454,0.00612382,0.0284565,0.00364603,0.0634378,0.0254359	8.08839,0.186054,0.343658,1.15385,0.928017,0.168831	0.945375	0.993302	0.259079	0.347341	0.534349	0.513094	0.251279
40759207	multi	AFR-AMR-EAS-EUR-MID-SAS	23	137169343	138869297	1	14	0.485976	chrX:138369297:G:C	138369297	C,C,C,C,C,C	-0.0136039,-0.0191009,-0.031672,-0.0270218,0.0188262,-0.0231457	0.00530023,0.00815543,0.0168511,0.00525715,0.0836573,0.029282	1.98851,1.71726,1.22059,6.56108,0.0851554,0.367269	0.654514	0.525468	0.591049	0.571933	0.94919	0.324917	0.312239
40759207	multi	AFR-AMR-EAS-EUR-MID-SAS	23	139140041	140140041	1	2	0.953272	chrX:139597553:T:A	139597553	A,A,A,A,A,A	0.0586703,0.00923085,0.0344559,-0.0127207,0.0374836,-0.0379029	0.0112434,0.00679634,0.0332824,0.00346078,0.0561647,0.034385	6.74307,0.75846,0.522084,3.62485,0.297117,0.568111	0.557635	0.999173	0.452108	0.297017	0.758427	0.341102	0.323065
40759207	single	AFR	1	71545831	72988928	1	23	0.379619	chr1:72347446:C:T	72347446	T	-0.0308017	0.00531208	8.17429	0.102926	NA	NA	NA	NA	NA	NA
40759207	single	AFR	1	177300962	178519355	1	2	0.999415	chr1:177920345:A:G	177920345	G	-0.0565624	0.00605118	20.0463	0.533994	NA	NA	NA	NA	NA	NA
40759207	single	AFR	2	-278968	1178873	1	50	0.949803	chr2:632529:T:C	632529	C	-0.0645523	0.00844482	13.6766	0.0339936	NA	NA	NA	NA	NA	NA
40759207	single	AFR	2	-278968	1178873	2	4	0.580179	chr2:412760:A:G	412760	G	0.100005	0.0161108	9.26856	0.437733	NA	NA	NA	NA	NA	NA
40759207	single	AFR	2	56125004	57233041	1	10	0.94993	chr2:56646324:A:G	56646324	G	-0.0317143	0.00529925	8.66389	0.309323	NA	NA	NA	NA	NA	NA
40759207	single	AFR	2	59557479	60558315	1	3	0.925258	chr2:60057965:T:C	60057965	C	-0.0407815	0.00572071	11.9945	0.37624	NA	NA	NA	NA	NA	NA
40759207	single	AFR	3	185098828	186098828	1	15	0.00274855	chr3:185598828:G:A	185598828	A	0.0523518	0.00935888	7.65337	0.935098	NA	NA	NA	NA	NA	NA
40759207	single	AFR	3	185098828	186098828	2	53	6.80098e-06	chr3:186094380:C:G	186094380	G	0.038125	0.00743804	6.52804	0.546479	NA	NA	NA	NA	NA	NA
40759207	single	AFR	3	185551636	186630384	1	2	0.861075	chr3:186108951:T:G	186108951	G	-0.0388619	0.00624488	9.31183	0.918348	NA	NA	NA	NA	NA	NA
40759207	single	AFR	3	185551636	186630384	2	2	0.132612	chr3:185598828:G:A	185598828	A	0.0523518	0.00935888	7.65337	0.94621	NA	NA	NA	NA	NA	NA
40759207	single	AFR	4	44533889	45783052	1	4	0.986512	chr4:45179317:A:T	45179317	T	-0.0454312	0.00621226	12.5834	0.39793	NA	NA	NA	NA	NA	NA
40759207	single	AFR	5	74556355	76247088	1	17	0.52071	chr5:75638184:A:T	75638184	T	-0.0445386	0.00804182	7.51528	0.578833	NA	NA	NA	NA	NA	NA
40759207	single	AFR	5	167103364	168103364	1	53	0.000692017	chr5:167603364:G:A	167603364	A	-0.0378896	0.00690302	7.39299	0.242668	NA	NA	NA	NA	NA	NA
40759207	single	AFR	6	50196467	51486358	1	1	1	chr6:50818295:T:A	50818295	A	-0.0347055	0.00561741	9.18822	0.9723	NA	NA	NA	NA	NA	NA
40759207	single	AFR	7	92955353	94134201	1	11	0.930634	chr7:93609028:T:A	93609028	A	-0.0460036	0.00695344	10.4328	0.1767	NA	NA	NA	NA	NA	NA
40759207	single	AFR	9	122933925	124425857	1	22	0.514694	chr9:123664148:T:C	123664148	C	-0.0336579	0.00579982	8.18684	0.387253	NA	NA	NA	NA	NA	NA
40759207	single	AFR	12	49289578	50395884	1	2	0.977358	chr12:49868026:C:T	49868026	T	-0.0407779	0.00745251	7.35093	0.548488	NA	NA	NA	NA	NA	NA
40759207	single	AFR	12	67047530	68047530	1	10	0.474496	chr12:67547530:A:G	67547530	G	-0.0961047	0.0175868	7.3335	0.603316	NA	NA	NA	NA	NA	NA
40759207	single	AFR	13	39453615	40714827	1	8	0.969825	chr13:40050794:G:A	40050794	A	0.0756224	0.0109459	11.3106	0.233296	NA	NA	NA	NA	NA	NA
40759207	single	AFR	13	74629739	75629739	1	1	1	chr13:75129739:G:A	75129739	A	-0.540178	0.096257	7.69853	0.994048	NA	NA	NA	NA	NA	NA
40759207	single	AFR	13	93453342	94453342	1	2	0.957007	chr13:93953342:T:A	93953342	A	0.539671	0.0949268	7.88366	0.937661	NA	NA	NA	NA	NA	NA
40759207	single	AFR	15	66683980	68335505	1	24	0.852051	chr15:67780120:T:C	67780120	C	0.0316777	0.00540688	8.33136	0.105452	NA	NA	NA	NA	NA	NA
40759207	single	AFR	16	27822090	29490139	1	27	0.933754	chr16:28894763:G:C	28894763	C	0.0433934	0.00605118	12.1283	0.126745	NA	NA	NA	NA	NA	NA
40759207	single	AFR	16	53221265	54343680	1	6	0.956906	chr16:53767042:T:C	53767042	C	-0.0746315	0.00902914	15.8571	0.327882	NA	NA	NA	NA	NA	NA
40759207	single	AFR	16	53221265	54343680	2	6	0.759681	chr16:54284616:A:G	54284616	G	0.0457963	0.00953806	5.80261	0.780609	NA	NA	NA	NA	NA	NA
40759207	single	AFR	18	59553966	60920649	1	1	1	chr18:60161902:T:C	60161902	C	-0.0558075	0.00670067	16.0874	0.999771	NA	NA	NA	NA	NA	NA
40759207	single	AFR	18	59553966	60920649	2	25	0.944832	chr18:60367972:TTTC:T	60367972	T	0.109398	0.0218041	6.28072	0.0908969	NA	NA	NA	NA	NA	NA
40759207	single	AFR	19	12187599	13283974	1	7	0.726421	chr19:12731584:C:T	12731584	T	0.0601224	0.0103951	8.13628	0.316891	NA	NA	NA	NA	NA	NA
40759207	single	AFR	20	19971669	21262313	1	5	0.792038	chr20:20762313:C:G	20762313	G	0.0582219	0.0100644	8.13943	0.450657	NA	NA	NA	NA	NA	NA
40759207	single	AFR	20	22095877	23102316	1	35	0.256086	chr20:22595877:T:C	22595877	C	-0.0306987	0.00546918	7.70155	0.236111	NA	NA	NA	NA	NA	NA
40759207	single	AFR	23	31332149	32360065	1	1	1	chrX:31836665:G:C	31836665	C	-0.0359898	0.00550767	10.195	0.96902	NA	NA	NA	NA	NA	NA
40759207	single	AFR	23	48742165	49742165	1	15	0.409743	chrX:49242165:G:A	49242165	A	0.0471506	0.00855433	7.44981	0.274754	NA	NA	NA	NA	NA	NA
40759207	single	AFR	23	49899911	50986870	1	14	0.915567	chrX:50399911:G:A	50399911	A	-0.030331	0.0055012	7.45378	0.238078	NA	NA	NA	NA	NA	NA
40759207	single	AFR	23	52993465	54261220	1	4	0.153841	chrX:53619828:G:A	53619828	A	0.0632023	0.0113988	7.53083	0.841317	NA	NA	NA	NA	NA	NA
40759207	single	AFR	23	53810600	54810600	1	3	0.875359	chrX:54310600:TA:T	54310600	T	-0.0343225	0.00570972	8.73491	0.92644	NA	NA	NA	NA	NA	NA
40759207	single	AFR	23	54684521	58402300	1	37	0.429705	chrX:56798715:G:A	56798715	A	0.0644483	0.00982938	10.2595	0.26961	NA	NA	NA	NA	NA	NA
40759207	single	AFR	23	62532233	63532233	1	1	1	chrX:63032233:T:C	63032233	C	-0.0324516	0.0057192	7.85582	0.990578	NA	NA	NA	NA	NA	NA
40759207	single	AFR	23	63239368	68793381	1	37	0.907572	chrX:67048360:A:G	67048360	G	-0.0396916	0.00572476	11.3861	0.0801653	NA	NA	NA	NA	NA	NA
40759207	single	AFR	23	68661421	69661421	1	1	1	chrX:69161421:C:A	69161421	A	0.107612	0.0180206	8.62902	0.991474	NA	NA	NA	NA	NA	NA
40759207	single	AFR	23	92674019	93674019	1	1	1	chrX:93174019:A:T	93174019	T	-0.0304194	0.00538677	7.78724	0.995825	NA	NA	NA	NA	NA	NA
40759207	single	AFR	23	129198796	130314535	1	13	0.632653	chrX:129698796:A:G	129698796	G	-0.0320811	0.00584356	7.39585	0.468682	NA	NA	NA	NA	NA	NA
40759207	single	AFR	23	132155582	133155582	1	1	1	chrX:132655582:G:A	132655582	A	-0.0331943	0.00580152	7.97677	0.998389	NA	NA	NA	NA	NA	NA
40759207	single	AFR	23	132155582	133155582	2	13	0.723457	chrX:132640430:C:G	132640430	G	-0.000774934	0.00542454	0.0523688	0.217712	NA	NA	NA	NA	NA	NA
40759207	single	AFR	23	133059354	134347028	1	4	0.517236	chrX:133847028:A:G	133847028	G	0.0543507	0.00932585	8.25096	0.651566	NA	NA	NA	NA	NA	NA
40759207	single	AFR	23	134086498	135086498	1	1	1	chrX:134586498:C:T	134586498	T	0.077515	0.0134454	8.08839	0.988091	NA	NA	NA	NA	NA	NA
40759207	single	AFR	23	139140041	140140041	1	1	1	chrX:139640041:G:A	139640041	A	0.0713644	0.0118435	8.77355	0.961363	NA	NA	NA	NA	NA	NA
40759207	single	AMR	1	177300962	178519355	1	9	0.86713	chr1:177929986:G:C	177929986	C	-0.0404532	0.00739351	7.3503	0.311684	NA	NA	NA	NA	NA	NA
40759207	single	AMR	2	-278968	1178873	1	37	0.943299	chr2:633053:A:AC	633053	AC	-0.0753136	0.00881749	16.8774	0.130658	NA	NA	NA	NA	NA	NA
40759207	single	AMR	2	-278968	1178873	2	2	0.994481	chr2:422144:T:C	422144	C	0.137999	0.0168248	15.6267	0.569065	NA	NA	NA	NA	NA	NA
40759207	single	AMR	2	154400952	155400952	1	2	0.980328	chr2:154900952:T:C	154900952	C	0.482155	0.0884183	7.30544	0.671709	NA	NA	NA	NA	NA	NA
40759207	single	AMR	3	156579913	157580505	1	9	0.87831	chr3:157080505:A:G	157080505	G	0.0326069	0.00592627	7.42562	0.25568	NA	NA	NA	NA	NA	NA
40759207	single	AMR	3	185551636	186630384	1	4	0.902795	chr3:186108951:T:G	186108951	G	-0.0504455	0.00894418	7.76953	0.718488	NA	NA	NA	NA	NA	NA
40759207	single	AMR	4	44533889	45783052	1	4	0.995414	chr4:45175529:AC:A	45175529	A	-0.0371253	0.0061392	8.8317	0.36661	NA	NA	NA	NA	NA	NA
40759207	single	AMR	6	50196467	51486358	1	2	0.97413	chr6:50820391:GC:G	50820391	G	-0.0392149	0.00593149	10.4192	0.785371	NA	NA	NA	NA	NA	NA
40759207	single	AMR	8	75312861	76907583	1	43	0.438226	chr8:75958401:G:A	75958401	A	0.032865	0.005958	7.46021	0.22831	NA	NA	NA	NA	NA	NA
40759207	single	AMR	8	114952760	116209757	1	87	0.826727	chr8:115525032:CT:C	115525032	C	0.0341907	0.00614032	7.58949	0.0380936	NA	NA	NA	NA	NA	NA
40759207	single	AMR	9	13457277	14457277	1	1	1	chr9:13957277:G:A	13957277	A	-0.506826	0.0924968	7.36978	0.989669	NA	NA	NA	NA	NA	NA
40759207	single	AMR	16	30417649	31716587	1	4	0.902553	chr16:31136227:G:A	31136227	A	-0.0376831	0.00592589	9.69254	0.450387	NA	NA	NA	NA	NA	NA
40759207	single	AMR	16	53221265	54343680	1	4	0.994655	chr16:53767042:T:C	53767042	C	-0.0725354	0.0068432	25.5241	0.334151	NA	NA	NA	NA	NA	NA
40759207	single	AMR	17	35982449	37103030	1	7	0.684256	chr17:36549567:G:A	36549567	A	0.0342008	0.00590957	8.14567	0.230258	NA	NA	NA	NA	NA	NA
40759207	single	AMR	18	59553966	60920649	1	1	1	chr18:60371544:A:T	60371544	T	-0.37702	0.0529321	11.9754	0.999991	NA	NA	NA	NA	NA	NA
40759207	single	AMR	18	59553966	60920649	2	10	0.778348	chr18:60135482:G:A	60135482	A	-0.0527583	0.00862609	9.0183	0.414487	NA	NA	NA	NA	NA	NA
40759207	single	AMR	19	17610403	19250852	1	6	0.585537	chr19:18716165:C:T	18716165	T	0.0328866	0.00591733	7.56322	0.836916	NA	NA	NA	NA	NA	NA
40759207	single	AMR	19	46539983	47616511	1	14	0.877287	chr19:47077985:C:T	47077985	T	-0.0353003	0.00591306	8.62449	0.308781	NA	NA	NA	NA	NA	NA
40759207	single	AMR	23	118176774	119333748	1	6	0.737826	chrX:118770470:T:C	118770470	C	-0.0417279	0.00615984	10.9027	0.315824	NA	NA	NA	NA	NA	NA
40759207	single	EUR	1	6097180	7121315	1	18	0.693767	chr1:6597295:C:T	6597295	T	-0.020455	0.00359341	7.90204	0.156411	NA	NA	NA	NA	NA	NA
40759207	single	EUR	1	7920956	8937247	1	34	0.707855	chr1:8424763:A:G	8424763	G	-0.0188961	0.00342524	7.46171	0.281979	NA	NA	NA	NA	NA	NA
40759207	single	EUR	1	71545831	72988928	1	40	0.81796	chr1:72288440:A:G	72288440	G	-0.0288704	0.00455629	9.62854	0.208015	NA	NA	NA	NA	NA	NA
40759207	single	EUR	1	74012186	75048854	1	17	0.953428	chr1:74525960:A:G	74525960	G	0.0251507	0.00345123	12.5005	0.101169	NA	NA	NA	NA	NA	NA
40759207	single	EUR	1	76962775	78674655	1	2	0.998634	chr1:77979080:C:CGGCCG	77979080	CGGCCG	-0.043983	0.00552211	14.7815	0.593665	NA	NA	NA	NA	NA	NA
40759207	single	EUR	1	95313795	96382823	1	7	0.97698	chr1:95882823:C:T	95882823	T	-0.0245221	0.00352822	11.4382	0.169865	NA	NA	NA	NA	NA	NA
40759207	single	EUR	1	95917115	97331379	1	14	0.873402	chr1:96631894:A:C	96631894	C	-0.0233641	0.00367732	9.67696	0.213878	NA	NA	NA	NA	NA	NA
40759207	single	EUR	1	155888259	156888259	1	5	0.430779	chr1:156388259:C:T	156388259	T	-0.0631625	0.0115339	7.36204	0.449784	NA	NA	NA	NA	NA	NA
40759207	single	EUR	1	177300962	178519355	1	7	0.900403	chr1:177944384:T:C	177944384	C	-0.0479864	0.00434744	27.6003	0.671973	NA	NA	NA	NA	NA	NA
40759207	single	EUR	1	189712213	190839704	1	27	0.989378	chr1:190268940:A:C	190268940	C	0.0191375	0.00344451	7.55891	0.0601224	NA	NA	NA	NA	NA	NA
40759207	single	EUR	2	-278968	1178873	1	1	1	chr2:417167:T:C	417167	C	0.103846	0.00808902	36.9976	0.974015	NA	NA	NA	NA	NA	NA
40759207	single	EUR	2	-278968	1178873	2	59	0.984235	chr2:633053:A:AC	633053	AC	-0.0486133	0.0044791	26.7162	0.0301812	NA	NA	NA	NA	NA	NA
40759207	single	EUR	2	-278968	1178873	3	13	0.750088	chr2:262553:T:C	262553	C	0.01972	0.00366839	7.11743	0.117218	NA	NA	NA	NA	NA	NA
40759207	single	EUR	2	-278968	1178873	4	43	0.837676	chr2:558080:G:T	558080	T	0.0429571	0.00661125	10.0882	0.122861	NA	NA	NA	NA	NA	NA
40759207	single	EUR	2	24321231	25617741	1	8	0.937348	chr2:24935412:C:T	24935412	T	-0.0299272	0.00341168	17.7557	0.366622	NA	NA	NA	NA	NA	NA
40759207	single	EUR	2	54471249	55585343	1	9	0.768394	chr2:55050505:C:G	55050505	G	0.0243619	0.00347962	11.5959	0.575675	NA	NA	NA	NA	NA	NA
40759207	single	EUR	2	57846043	59594090	1	4	0.700543	chr2:58724052:A:G	58724052	G	-0.0254276	0.00343989	12.8397	0.915213	NA	NA	NA	NA	NA	NA
40759207	single	EUR	2	57846043	59594090	2	30	0.0479267	chr2:59434386:G:A	59434386	A	0.0172925	0.00340692	6.41333	0.234508	NA	NA	NA	NA	NA	NA
40759207	single	EUR	2	62769002	64179792	1	92	0.777605	chr2:63270231:T:C	63270231	C	0.0227847	0.00381584	8.62767	0.0861412	NA	NA	NA	NA	NA	NA
40759207	single	EUR	2	180150228	181731488	1	29	0.32401	chr2:180719999:C:G	180719999	G	0.0231131	0.00403981	7.97595	0.153978	NA	NA	NA	NA	NA	NA
40759207	single	EUR	2	180150228	181731488	2	176	0.556662	chr2:181020568:G:C	181020568	C	0.0205006	0.00371721	7.45758	0.123041	NA	NA	NA	NA	NA	NA
40759207	single	EUR	2	186719742	187988936	1	87	0.635662	chr2:187250671:A:G	187250671	G	0.0216994	0.00341122	9.69855	0.0936496	NA	NA	NA	NA	NA	NA
40759207	single	EUR	2	216004116	217004116	1	26	0.540497	chr2:216504116:C:T	216504116	T	-0.0195612	0.00356951	7.37152	0.117845	NA	NA	NA	NA	NA	NA
40759207	single	EUR	3	24538386	25590079	1	17	0.362602	chr3:25059779:C:T	25059779	T	-0.0203297	0.00343425	8.49139	0.199772	NA	NA	NA	NA	NA	NA
40759207	single	EUR	3	131262781	132548657	1	21	0.504982	chr3:132034844:T:C	132034844	C	-0.02041	0.00365445	7.63127	0.175661	NA	NA	NA	NA	NA	NA
40759207	single	EUR	3	131262781	132548657	2	26	0.0024891	chr3:131897037:G:C	131897037	C	0.0275017	0.00572838	5.8016	0.100972	NA	NA	NA	NA	NA	NA
40759207	single	EUR	3	183777553	184785406	1	4	0.83968	chr3:184278280:C:T	184278280	T	0.0202152	0.00340769	8.52457	0.360608	NA	NA	NA	NA	NA	NA
40759207	single	EUR	3	185551636	186630384	1	11	0.770674	chr3:186108951:T:G	186108951	G	-0.0346139	0.00443388	14.2312	0.418818	NA	NA	NA	NA	NA	NA
40759207	single	EUR	4	24836464	25907216	1	41	0.490626	chr4:25407216:G:A	25407216	A	0.0233526	0.00408705	7.95673	0.394978	NA	NA	NA	NA	NA	NA
40759207	single	EUR	4	44533889	45783052	1	4	0.994018	chr4:45173674:C:T	45173674	T	-0.0313571	0.00343724	19.1353	0.41867	NA	NA	NA	NA	NA	NA
40759207	single	EUR	4	66445109	67525923	1	45	0.88153	chr4:66950774:C:T	66950774	T	0.0190041	0.00342027	7.55984	0.0630542	NA	NA	NA	NA	NA	NA
40759207	single	EUR	4	101286634	102924826	1	2	0.706056	chr4:102267552:C:T	102267552	T	-0.0426879	0.00632505	10.8273	0.920838	NA	NA	NA	NA	NA	NA
40759207	single	EUR	5	64133822	65166479	1	6	0.996187	chr5:64634425:A:G	64634425	G	0.0230038	0.00364336	9.56531	0.211518	NA	NA	NA	NA	NA	NA
40759207	single	EUR	5	74556355	76247088	1	12	0.872854	chr5:75707853:T:C	75707853	C	0.0251227	0.00347119	12.34	0.79235	NA	NA	NA	NA	NA	NA
40759207	single	EUR	5	87321630	89249212	1	1	1	chr5:88370824:G:T	88370824	T	-0.036147	0.00406212	18.2474	0.973568	NA	NA	NA	NA	NA	NA
40759207	single	EUR	5	87321630	89249212	2	16	0.722244	chr5:88673135:C:T	88673135	T	-0.0315763	0.00456935	11.3159	0.150852	NA	NA	NA	NA	NA	NA
40759207	single	EUR	5	95887677	97038756	1	16	0.962908	chr5:96515920:T:G	96515920	G	-0.0195136	0.00349132	7.64177	0.0833065	NA	NA	NA	NA	NA	NA
40759207	single	EUR	5	95887677	97038756	3	75	0.878177	chr5:96948520:A:G	96948520	G	0.037108	0.00737298	6.3161	0.0198481	NA	NA	NA	NA	NA	NA
40759207	single	EUR	5	136632765	137735723	1	33	0.884816	chr5:137214713:G:A	137214713	A	0.0193876	0.00340972	7.8858	0.0481056	NA	NA	NA	NA	NA	NA
40759207	single	EUR	6	25659128	26786642	1	4	0.966441	chr6:26171991:C:T	26171991	T	0.0225198	0.00403798	7.61137	0.320081	NA	NA	NA	NA	NA	NA
40759207	single	EUR	6	33695464	35665297	1	23	0.966594	chr6:34715858:G:A	34715858	A	0.0370522	0.00476928	14.1016	0.177962	NA	NA	NA	NA	NA	NA
40759207	single	EUR	6	33695464	35665297	2	3	0.928773	chr6:33766642:C:T	33766642	T	0.0218082	0.00344246	9.6248	0.843574	NA	NA	NA	NA	NA	NA
40759207	single	EUR	6	39880156	40943015	1	6	0.672218	chr6:40393042:C:T	40393042	T	-0.0226961	0.00368383	9.14098	0.66638	NA	NA	NA	NA	NA	NA
40759207	single	EUR	6	50196467	51486358	1	3	0.951982	chr6:50845193:G:A	50845193	A	-0.0310155	0.00386023	15.0275	0.507687	NA	NA	NA	NA	NA	NA
40759207	single	EUR	6	50196467	51486358	2	20	0.682746	chr6:50849174:G:T	50849174	T	-0.0338618	0.00444743	13.5749	0.287851	NA	NA	NA	NA	NA	NA
40759207	single	EUR	6	108043216	109198120	1	10	0.97381	chr6:108679539:A:G	108679539	G	-0.0228283	0.00376332	8.8823	0.128911	NA	NA	NA	NA	NA	NA
40759207	single	EUR	6	117807313	118812460	1	57	0.597495	chr6:118310119:G:A	118310119	A	-0.0192588	0.00347175	7.53745	0.117756	NA	NA	NA	NA	NA	NA
40759207	single	EUR	7	31798725	32814762	1	9	0.730144	chr7:32299982:G:A	32299982	A	0.0227111	0.00407673	7.59618	0.420042	NA	NA	NA	NA	NA	NA
40759207	single	EUR	8	27846747	28846747	1	1	1	chr8:28346747:G:A	28346747	A	-0.0216843	0.00340978	9.69364	0.9956	NA	NA	NA	NA	NA	NA
40759207	single	EUR	8	72030963	73058626	1	12	0.635122	chr8:72530963:G:T	72530963	T	0.0213215	0.00375982	7.84753	0.340995	NA	NA	NA	NA	NA	NA
40759207	single	EUR	9	27275951	28322533	1	15	0.865214	chr9:27792014:C:A	27792014	A	0.0199024	0.00341251	8.26198	0.467517	NA	NA	NA	NA	NA	NA
40759207	single	EUR	9	36566234	37872476	1	40	0.619232	chr9:37136362:C:G	37136362	G	0.0205097	0.00353891	8.16665	0.134602	NA	NA	NA	NA	NA	NA
40759207	single	EUR	9	117103947	118143731	1	7	0.969792	chr9:117643427:T:C	117643427	C	0.0220223	0.00355986	9.21043	0.266691	NA	NA	NA	NA	NA	NA
40759207	single	EUR	9	126108297	127146234	1	7	0.789369	chr9:126608297:G:A	126608297	A	-0.0228234	0.00354435	9.92091	0.241372	NA	NA	NA	NA	NA	NA
40759207	single	EUR	9	126108297	127146234	2	13	0.862928	chr9:126702577:A:G	126702577	G	-0.0170776	0.00342127	6.22272	0.264254	NA	NA	NA	NA	NA	NA
40759207	single	EUR	9	127644067	128907589	1	12	0.446287	chr9:128237193:G:C	128237193	C	-0.0232484	0.00415486	7.65749	0.369258	NA	NA	NA	NA	NA	NA
40759207	single	EUR	10	75385748	76398213	1	22	0.886283	chr10:75898213:C:A	75898213	A	-0.0189529	0.00340772	7.57334	0.127387	NA	NA	NA	NA	NA	NA
40759207	single	EUR	10	112462375	113462375	1	1	1	chr10:112962375:CT:C	112962375	C	0.0197516	0.0034164	8.13032	0.969483	NA	NA	NA	NA	NA	NA
40759207	single	EUR	10	116386618	117633720	1	34	0.642545	chr10:117133720:A:G	117133720	G	0.0243128	0.00443484	7.37672	0.0626253	NA	NA	NA	NA	NA	NA
40759207	single	EUR	11	7932940	9171858	1	65	0.27659	chr11:8632981:T:C	8632981	C	-0.0217908	0.0037575	8.17655	0.0790384	NA	NA	NA	NA	NA	NA
40759207	single	EUR	11	26943325	28226946	1	13	0.88566	chr11:27658369:C:T	27658369	T	0.0291907	0.00437149	10.6143	0.374069	NA	NA	NA	NA	NA	NA
40759207	single	EUR	11	46913435	48356248	1	33	0.626296	chr11:47585313:G:C	47585313	C	-0.0225172	0.00372651	8.81872	0.318344	NA	NA	NA	NA	NA	NA
40759207	single	EUR	11	118571338	119587417	1	24	0.931656	chr11:119087417:C:A	119087417	A	-0.0191754	0.00346955	7.48654	0.0631137	NA	NA	NA	NA	NA	NA
40759207	single	EUR	12	324535	1406303	1	5	0.761211	chr12:895041:ATAAGT:A	895041	A	-0.0236507	0.00430699	7.39887	0.440469	NA	NA	NA	NA	NA	NA
40759207	single	EUR	12	38504369	39641303	1	5	0.995784	chr12:39028991:T:C	39028991	C	0.0197689	0.00343836	8.04819	0.243389	NA	NA	NA	NA	NA	NA
40759207	single	EUR	12	40830753	42078741	1	94	0.956474	chr12:41464743:C:T	41464743	T	-0.0211427	0.0034104	9.24678	0.0207015	NA	NA	NA	NA	NA	NA
40759207	single	EUR	12	49289578	50395884	1	2	0.95245	chr12:49869365:G:A	49869365	A	-0.032104	0.00348941	19.4478	0.53467	NA	NA	NA	NA	NA	NA
40759207	single	EUR	12	105822753	106984023	1	33	0.866555	chr12:106340690:G:A	106340690	A	-0.0206638	0.00364042	7.86105	0.0496331	NA	NA	NA	NA	NA	NA
40759207	single	EUR	12	111672910	112672910	1	3	0.965498	chr12:112172910:G:A	112172910	A	0.018786	0.00343902	7.32865	0.643037	NA	NA	NA	NA	NA	NA
40759207	single	EUR	12	112228047	113260511	1	8	0.935169	chr12:112749549:C:T	112749549	T	-0.0222501	0.00364306	8.99487	0.404534	NA	NA	NA	NA	NA	NA
40759207	single	EUR	14	28652601	29733384	1	8	0.792641	chr14:29212088:G:A	29212088	A	-0.0256279	0.0040265	9.70876	0.245738	NA	NA	NA	NA	NA	NA
40759207	single	EUR	14	32323537	33340289	1	20	0.876038	chr14:32836003:C:G	32836003	G	-0.0202342	0.00340935	8.53169	0.0764531	NA	NA	NA	NA	NA	NA
40759207	single	EUR	14	87282238	88352273	1	16	0.885966	chr14:87793014:T:C	87793014	C	0.0205953	0.00340797	8.82097	0.112142	NA	NA	NA	NA	NA	NA
40759207	single	EUR	14	100566415	101566415	1	1	1	chr14:101066415:T:A	101066415	A	0.0222523	0.00388838	7.97965	0.990489	NA	NA	NA	NA	NA	NA
40759207	single	EUR	14	102432369	103464210	1	4	0.758115	chr14:102940031:C:T	102940031	T	-0.0306745	0.00524576	8.30185	0.407976	NA	NA	NA	NA	NA	NA
40759207	single	EUR	15	66683980	68335505	1	11	0.983064	chr15:67700245:A:G	67700245	G	-0.0299747	0.00347133	17.2309	0.144612	NA	NA	NA	NA	NA	NA
40759207	single	EUR	15	77015595	78096582	1	42	0.74416	chr15:77590518:A:G	77590518	G	0.0212908	0.00353809	8.75194	0.156576	NA	NA	NA	NA	NA	NA
40759207	single	EUR	15	77015595	78096582	2	41	2.72876e-05	chr15:77732464:A:C	77732464	C	0.0159572	0.00394664	4.27802	0.281371	NA	NA	NA	NA	NA	NA
40759207	single	EUR	16	-216983	783017	1	1	1	chr16:283017:G:T	283017	T	-0.0324667	0.00343733	20.4507	1	NA	NA	NA	NA	NA	NA
40759207	single	EUR	16	3463466	4493700	1	11	0.795021	chr16:3964963:A:G	3964963	G	-0.0277368	0.00480244	8.11521	0.234437	NA	NA	NA	NA	NA	NA
40759207	single	EUR	16	27822090	29490139	1	28	0.982442	chr16:28814632:A:G	28814632	G	-0.0348557	0.00349116	22.7468	0.208336	NA	NA	NA	NA	NA	NA
40759207	single	EUR	16	29413101	30865370	1	30	0.545936	chr16:30016373:G:A	30016373	A	-0.0200876	0.00348186	8.09891	0.0910738	NA	NA	NA	NA	NA	NA
40759207	single	EUR	16	30417649	31716587	1	2	0.989226	chr16:31152210:T:G	31152210	G	-0.023705	0.00355851	10.5669	0.608619	NA	NA	NA	NA	NA	NA
40759207	single	EUR	16	53221265	54343680	1	3	0.999329	chr16:53767042:T:C	53767042	C	-0.0772252	0.00345576	109.887	0.542501	NA	NA	NA	NA	NA	NA
40759207	single	EUR	16	53221265	54343680	2	5	0.984946	chr16:53722973:A:G	53722973	G	-0.0206687	0.00760826	2.18076	0.688026	NA	NA	NA	NA	NA	NA
40759207	single	EUR	16	69013838	70439752	1	24	0.851215	chr16:69873542:G:T	69873542	T	-0.0238668	0.00343227	11.4486	0.0908991	NA	NA	NA	NA	NA	NA
40759207	single	EUR	17	4582488	5922858	1	31	0.510377	chr17:5414172:C:A	5414172	A	-0.0221986	0.00370949	8.66282	0.109365	NA	NA	NA	NA	NA	NA
40759207	single	EUR	17	4582488	5922858	2	13	0.287662	chr17:4879642:C:G	4879642	G	0.0351845	0.00724908	5.91647	0.394734	NA	NA	NA	NA	NA	NA
40759207	single	EUR	17	15525270	16755460	1	90	0.718714	chr17:16255460:A:C	16255460	C	-0.0194451	0.00340798	7.93614	0.0562096	NA	NA	NA	NA	NA	NA
40759207	single	EUR	17	35982449	37103030	1	15	0.827762	chr17:36544987:C:G	36544987	G	0.0273973	0.00341205	15.0096	0.188764	NA	NA	NA	NA	NA	NA
40759207	single	EUR	17	44894123	47313935	1	11	0.479356	chr17:45981274:A:G	45981274	G	-0.0295959	0.00379594	14.197	0.352337	NA	NA	NA	NA	NA	NA
40759207	single	EUR	17	44894123	47313935	2	1185	0.53419	chr17:45948522:C:A	45948522	A	0.0298527	0.00404226	12.8173	0.043009	NA	NA	NA	NA	NA	NA
40759207	single	EUR	17	67329238	68648261	1	55	0.643764	chr17:67954991:A:T	67954991	T	0.0241267	0.00421271	7.99078	0.329958	NA	NA	NA	NA	NA	NA
40759207	single	EUR	17	79955627	81610272	1	1	1	chr17:80783826:A:G	80783826	G	0.023684	0.00367991	9.91134	0.961691	NA	NA	NA	NA	NA	NA
40759207	single	EUR	17	79955627	81610272	2	1	1	chr17:80455627:A:AAAAT	80455627	AAAAT	-0.0222667	0.00396014	7.72586	0.986224	NA	NA	NA	NA	NA	NA
40759207	single	EUR	18	22996482	24085445	1	18	0.910988	chr18:23539813:G:A	23539813	A	0.022935	0.00341224	10.7447	0.136066	NA	NA	NA	NA	NA	NA
40759207	single	EUR	18	54378760	55378760	1	141	6.0845e-05	chr18:54878760:T:TA	54878760	TA	-0.0213636	0.00389772	7.37386	0.545845	NA	NA	NA	NA	NA	NA
40759207	single	EUR	18	59553966	60920649	1	12	0.981128	chr18:60172536:C:A	60172536	A	-0.0534993	0.00401225	39.8331	0.163977	NA	NA	NA	NA	NA	NA
40759207	single	EUR	18	59553966	60920649	2	27	0.962014	chr18:60361739:G:T	60361739	T	0.0772972	0.0126549	8.99644	0.0886631	NA	NA	NA	NA	NA	NA
40759207	single	EUR	19	17610403	19250852	1	30	0.304292	chr19:18195014:C:T	18195014	T	-0.0210787	0.00354776	8.54884	0.535996	NA	NA	NA	NA	NA	NA
40759207	single	EUR	19	45169956	46198914	1	3	0.99926	chr19:45678134:G:C	45678134	C	0.0313034	0.00417202	13.2056	0.387497	NA	NA	NA	NA	NA	NA
40759207	single	EUR	20	51811602	53116461	1	60	0.658829	chr20:52580411:C:T	52580411	T	0.0270969	0.00444841	8.95099	0.0446836	NA	NA	NA	NA	NA	NA
40759207	single	EUR	21	38418579	39444978	1	4	0.970624	chr21:38938666:G:GT	38938666	GT	0.0260905	0.00355584	12.6619	0.786269	NA	NA	NA	NA	NA	NA
40759207	single	EUR	22	47490921	48490921	1	1	1	chr22:47990921:C:T	47990921	T	0.019802	0.00341795	8.16166	0.995863	NA	NA	NA	NA	NA	NA
40759207	single	EUR	23	31332149	32360065	1	2	0.925561	chrX:31836665:G:C	31836665	C	-0.0244511	0.0038607	9.61993	0.882046	NA	NA	NA	NA	NA	NA
40759207	single	EUR	23	118176774	119333748	1	10	0.861863	chrX:118828000:C:G	118828000	G	-0.0297938	0.00460839	9.99473	0.206971	NA	NA	NA	NA	NA	NA
40760528	multi	AFR-EUR	1	3701566	4701566	1	1	1	chr1:4201566:A:G	4201566	NA,G	NA,-1.14141	NA,0.224254	NA,6.44555	0.9525	0.473772	0.899008	NA	NA	NA	NA
40762499	multi	AFR-AMR-EAS-EUR-SAS	15	88649000	89674871	1	14	0.942705	chr15:89174871:T:G	89174871	G,G,NA,G,NA	-0.00329422,0.156252,NA,0.85524,NA	0.0202612,0.0580607,NA,0.152505,NA	0.0600601,2.14752,NA,7.68878,NA	0.269254	0.209822	0.846795	0.499677	0.999384	0.499986	NA
40762499	single	EUR	15	88649000	89674871	1	16	0.629475	chr15:89174871:T:G	89174871	G	0.85524	0.152505	7.68878	0.175504	NA	NA	NA	NA	NA	NA
40762636	multi	AFR-AMR-EAS-EUR	16	53264611	54308996	1	4	1	chr16:53767637:C:T	53767637	T,T,T,T	0.0963078,-0.06934,0.106118,-0.0827688	0.0496472,0.0351712,0.0944517,0.0117682	1.28068,1.31277,0.582995,11.6951	0.302558	0.558815	0.613487	0.383194	1	NA	NA
40762636	multi	AFR-AMR-EAS-EUR	18	59565186	60565186	1	20	0.577818	chr18:60065186:T:C	60065186	C,C,C,C	0.0944132,0.0769199,-0.158424,0.0671898	0.0635696,0.0467205,0.110502,0.0133502	0.861722,1.00137,0.819115,6.31589	0.334263	0.337465	0.431834	0.40734	0.981724	NA	NA
40762636	single	EUR	16	53264611	54308996	1	16	0.932653	chr16:53769275:A:T	53769275	T	-0.0833225	0.0117679	11.8426	0.241106	NA	NA	NA	NA	NA	NA
40764999	multi	AFR-AMR-EUR	11	30238788	31247131	1	2	1	chr11:30747131:C:T	30747131	T,T,T	-0.0423396,0.0350603,-0.072767	0.0415438,0.0763146,0.0123447	0.511268,0.189812,8.42534	0.628099	0.293013	0.315976	0.998933	NA	NA	NA
40764999	single	EUR	11	30238788	31247131	1	2	0.988687	chr11:30747131:C:T	30747131	T	-0.072767	0.0123447	8.42534	0.609559	NA	NA	NA	NA	NA	NA
40765040	multi	AFR-AMR-EAS-EUR-SAS	4	71192594	72455053	1	1	1	chr4:71752617:A:C	71752617	C,C,C,C,C	-0.0262441,-0.12383,-0.0488064,-0.162118,-0.194543	0.0352558,0.0339064,0.0797703,0.00954247,0.0925933	0.340427,3.5849,0.267087,64.0047,1.4481	0.999675	0.434921	0.999919	0.348402	1	0.616732	NA
40765040	multi	AFR-AMR-EAS-EUR-SAS	4	71192594	72455053	2	1	1	chr4:71742398:C:T	71742398	T,T,T,T,T	0.0101461,-0.0324722,0.0226945,0.0521073,-0.156379	0.029241,0.0371531,0.0725901,0.0133683,0.125333	0.137507,0.41781,0.122309,4.01295,0.673381	1	0.357696	0.596655	0.322106	1	0.273759	NA
40765040	multi	AFR-AMR-EAS-EUR-SAS	11	13647388	15430295	1	1	1	chr11:14879385:G:A	14879385	A,A,NA,A,NA	0.34841,0.537406,NA,0.409089,NA	0.154863,0.183363,NA,0.0296249,NA	1.61151,2.47101,NA,42.6477,NA	1	0.754477	0.967296	0.5	1	0.5	NA
40765040	multi	AFR-AMR-EAS-EUR-SAS	11	13647388	15430295	2	2	1	chr11:14892029:G:A	14892029	A,A,A,A,A	0.0517343,0.10134,0.114979,0.118036,0.0369296	0.0368302,0.0340601,0.0744816,0.00951659,0.0935632	0.795555,2.53363,0.911319,34.6003,0.159227	0.556958	0.422182	0.973479	0.488903	1	0.258136	NA
40765040	multi	AFR-AMR-EAS-EUR-SAS	11	13647388	15430295	3	2	0.793676	chr11:14891027:G:T	14891027	NA,T,NA,T,NA	NA,0.0357029,NA,0.114375,NA	NA,0.159014,NA,0.0345721,NA	NA,0.0849448,NA,3.02752,NA	0.904645	0.497626	0.265744	0.499672	0.986891	0.499752	NA
40765040	single	EUR	4	71192594	72455053	1	1	1	chr4:71752617:A:C	71752617	C	-0.162118	0.00954247	64.0047	0.998629	NA	NA	NA	NA	NA	NA
40765040	single	EUR	4	71192594	72455053	2	1	1	chr4:71742398:C:T	71742398	T	0.0521073	0.0133683	4.01295	1	NA	NA	NA	NA	NA	NA
40765040	single	EUR	11	13647388	15430295	1	1	1	chr11:14879385:G:A	14879385	A	0.409089	0.0296249	42.6477	1	NA	NA	NA	NA	NA	NA
40765040	single	EUR	11	13647388	15430295	2	2	0.997861	chr11:14891585:A:G	14891585	G	0.117851	0.00951466	34.5081	0.508935	NA	NA	NA	NA	NA	NA
40765040	single	EUR	11	13647388	15430295	3	1	1	chr11:14891027:G:T	14891027	T	0.114375	0.0345721	3.02752	0.974009	NA	NA	NA	NA	NA	NA
40765040	single	EUR	11	13647388	15430295	4	3	0.542966	chr11:14892099:G:A	14892099	A	-0.628323	0.141495	5.04716	0.905271	NA	NA	NA	NA	NA	NA
40765148	multi	AFR-AMR-EAS-EUR-MID-SAS	1	6091390	7163058	1	17	0.838741	chr1:6597295:C:T	6597295	T,T,T,T,T,T	-0.00852825,0.00941179,0.00872245,-0.0218906,-0.00528888,0.00586894	0.00872514,0.00740338,0.0225437,0.00359424,0.0609859,0.0270107	0.483657,0.691162,0.155634,8.94851,0.0311009,0.0819757	0.179714	0.24989	0.331517	0.245325	0.999242	0.235261	0.246463
40765148	multi	AFR-AMR-EAS-EUR-MID-SAS	1	50253516	51504570	1	3	0.992263	chr1:50973209:T:C	50973209	C,C,C,C,C,C	-0.047906,-0.0364537,-0.0308876,-0.0122168,-0.188591,0.0896229	0.00658816,0.0118131,0.0278564,0.0058792,0.107556,0.0526294	12.4492,2.69261,0.57266,1.42351,1.09947,1.05264	0.89945	1	0.956143	0.36283	0.652503	0.494073	0.559359
40765148	multi	AFR-AMR-EAS-EUR-MID-SAS	1	61614219	62614219	1	1	1	chr1:62114219:G:T	62114219	T,T,NA,T,NA,T	0.0459739,0.0333973,NA,0.0311394,NA,-0.0451289	0.0234296,0.0179564,NA,0.00597364,NA,0.0613781	1.30331,1.20136,NA,6.73045,NA,0.335189	0.97669	0.601204	0.567338	0.497562	0.954959	0.498908	0.307927
40765148	multi	AFR-AMR-EAS-EUR-MID-SAS	1	71547305	72985661	1	6	1	chr1:72347446:C:T	72347446	T,T,T,T,T,T	-0.0319334,-0.016701,-0.00102718,-0.0202621,-0.0630417,-0.000519497	0.00531678,0.0065708,0.0309945,0.00353599,0.0637609,0.0255459	8.7213,1.95736,0.0116362,7.99876,0.491066,0.00710402	0.251891	0.999999	0.831631	0.215906	0.999999	0.355076	0.249047
40765148	multi	AFR-AMR-EAS-EUR-MID-SAS	1	74012186	75048854	1	17	0.951533	chr1:74532078:A:G	74532078	G,G,G,G,G,G	0.00382856,0.0194005,0.00154704,0.0254609,0.00112398,0.0304369	0.00749899,0.00605744,0.0219569,0.00343614,0.0556679,0.0249379	0.214904,2.86608,0.0251066,12.8977,0.00705296,0.653115	0.102023	0.235138	0.960654	0.278502	1	0.248557	0.361422
40765148	multi	AFR-AMR-EAS-EUR-MID-SAS	1	76979950	78674655	1	2	1	chr1:77979080:C:CGGCCG	77979080	CGGCCG,CGGCCG,NA,CGGCCG,NA,CGGCCG	0.00815449,-0.0342046,NA,-0.0483882,NA,-0.0497967	0.0199556,0.0141936,NA,0.00552299,NA,0.106708	0.1657,1.797,NA,17.7141,NA,0.193317	0.62854	0.195481	0.795207	0.5	1	0.5	0.219192
40765148	multi	AFR-AMR-EAS-EUR-MID-SAS	1	95313795	96382823	1	7	0.992387	chr1:95872518:G:T	95872518	T,T,T,T,T,T	-0.01559,-0.0036477,-0.0184109,-0.0206605,-0.00355096,-0.0346247	0.00759251,0.00606129,0.0185204,0.00351509,0.057657,0.025972	1.3975,0.26177,0.494605,8.38078,0.0218692,0.738784	0.279035	0.488994	0.246867	0.299111	0.999106	0.216586	0.335024
40765148	multi	AFR-AMR-EAS-EUR-MID-SAS	1	95917506	97331379	1	5	0.987471	chr1:96474563:A:G	96474563	G,G,G,G,G,G	-0.0119121,-0.0243132,-0.0530695,-0.0158656,0.0121054,0.0233667	0.00662116,0.00608324,0.020781,0.00346071,0.0558889,0.024556	1.14265,4.19233,1.97237,5.34189,0.0816959,0.466843	0.391729	0.549271	0.973641	0.816164	0.998	0.269746	0.324408
40765148	multi	AFR-AMR-EAS-EUR-MID-SAS	1	106840421	107843729	1	6	0.979376	chr1:107342396:C:G	107342396	G,G,G,G,G,G	-0.0205527,-0.0197529,-0.0305691,-0.0135328,0.0279439,-0.034596	0.00567174,0.00650408,0.0222731,0.00404597,0.060839,0.0297565	3.53697,2.62169,0.769763,3.08432,0.189759,0.610876	0.291745	0.918013	0.89511	0.440791	0.901614	0.283355	0.380993
40765148	multi	AFR-AMR-EAS-EUR-MID-SAS	1	149436215	150436215	1	8	0.474014	chr1:149934520:T:C	149934520	C,C,C,C,C,C	-0.00645775,-0.0195203,-0.00662238,-0.017847,-0.0211999,-0.041306	0.0103106,0.00668888,0.0174277,0.00347511,0.0561302,0.026222	0.27482,2.45356,0.152458,6.55109,0.151405,0.938546	0.467855	0.212569	0.84521	0.263739	0.992546	0.334975	0.358161
40765148	multi	AFR-AMR-EAS-EUR-MID-SAS	1	154511887	155521439	1	3	0.963972	chr1:155013615:T:C	155013615	C,C,C,C,C,C	-0.0182862,-0.0193621,0.00611144,-0.0202602,0.0768204,-0.00339188	0.00682567,0.0086631,0.0323953,0.00398465,0.0678741,0.0350303	2.13173,1.59488,0.0703944,6.43356,0.588859,0.0348624	0.361286	0.916266	0.642131	0.247935	0.980856	0.38121	0.233891
40765148	multi	AFR-AMR-EAS-EUR-MID-SAS	1	169790703	170902262	1	6	0.826813	chr1:170356039:AT:A	170356039	A,A,A,A,A,A	0.0240854,0.018118,0.0375509,0.0175411,0.0678485,0.0258804	0.0056722,0.00633212,0.0201455,0.00378953,0.0591325,0.0293419	4.66273,2.37476,1.20535,5.43448,0.59995,0.422781	0.25258	0.9981	0.919058	0.587551	0.999354	0.356261	0.290742
40765148	multi	AFR-AMR-EAS-EUR-MID-SAS	1	177300962	178519355	1	3	0.995003	chr1:177920345:A:G	177920345	G,G,G,G,G,G	-0.0605224,-0.0406672,-0.0584951,-0.0496364,-0.0857662,-0.0291627	0.00605654,0.00736569,0.0230891,0.00434463,0.0798274,0.0344021	22.7859,7.4727,1.94713,29.5025,0.548758,0.401643	0.54119	1	0.999997	0.847677	1	0.345254	0.318824
40765148	multi	AFR-AMR-EAS-EUR-MID-SAS	1	189712213	190839704	1	20	0.985295	chr1:190278316:C:T	190278316	T,T,T,T,T,T	0.0142171,0.0142051,0.0524961,0.0178244,-0.025001,0.0201986	0.00539316,0.00663652,0.0171909,0.00344506,0.0575935,0.0258482	2.07646,1.49054,2.64584,6.63965,0.177688,0.361962	0.155665	0.82006	0.605187	0.924959	0.999569	0.296063	0.307301
40765148	multi	AFR-AMR-EAS-EUR-MID-SAS	1	203046947	204071358	1	5	0.887045	chr1:203549050:A:T	203549050	T,NA,T,T,T,T	-0.016198,NA,0.00488782,-0.0230916,-0.0288447,0.0158811	0.00788776,NA,0.0165871,0.00341163,0.0562187,0.0245527	1.39774,NA,0.114502,10.8857,0.216171,0.28588	0.338308	0.695576	0.505579	0.237071	0.999987	0.259418	0.260745
40765148	multi	AFR-AMR-EAS-EUR-MID-SAS	1	218920988	220125290	1	26	0.997738	chr1:219460240:G:C	219460240	C,C,C,C,C,C	0.0251602,0.0244316,0.0144817,0.0270712,0.141087,0.039953	0.00592698,0.00608165,0.0165718,0.00349414,0.0557448,0.0258339	4.6604,4.23004,0.417727,14.0285,1.94403,0.913725	0.0613729	0.997951	0.325761	0.278772	0.999892	0.846125	0.617988
40765148	multi	AFR-AMR-EAS-EUR-MID-SAS	1	218920988	220125290	2	6	0.980131	chr1:219548762:G:A	219548762	A,A,A,A,A,A	-0.0241874,-0.0363445,-0.00939517,-0.0276929,-0.0733085,-0.00884306	0.00996166,0.00590827,0.0198227,0.0036484,0.0613817,0.0282332	1.81873,9.11478,0.196865,13.4964,0.633841,0.122561	0.379528	0.564466	0.99966	0.226991	0.999137	0.229177	0.291612
40765148	multi	AFR-AMR-EAS-EUR-MID-SAS	2	-204745	1215659	1	29	1	chr2:633053:A:AC	633053	AC,AC,AC,AC,AC,AC	-0.0550566,-0.0737795,-0.0624557,-0.051671,-0.0877416,-0.0939148	0.00843895,0.00881624,0.030215,0.00447982,0.0703598,0.0360532	10.1649,16.2342,1.41195,30.0519,0.672882,2.03667	0.120846	1	1	0.649533	1	0.486667	0.910208
40765148	multi	AFR-AMR-EAS-EUR-MID-SAS	2	-204745	1215659	2	1	1	chr2:417167:T:C	417167	C,C,NA,C,C,C	0.112014,0.123049,NA,0.107407,-0.0114152,0.138964	0.0301992,0.0168152,NA,0.00808866,0.127209,0.141961	3.68209,12.5983,NA,39.512,0.0322194,0.484613	0.989122	0.996808	1	0.5	1	0.231309	0.355468
40765148	multi	AFR-AMR-EAS-EUR-MID-SAS	2	-204745	1215659	3	27	0.914207	chr2:296361:AGTGCTGACAACCAGGTGTGATACCCTCACATGTACAAGCACTGTGCATTTCAGAGGTGACCTT:A	296361	A,A,A,A,A,A	0.0227984,0.0135608,0.0151724,0.0138974,0.0973849,-0.0211581	0.00731344,0.00683983,0.0198825,0.00361748,0.0663143,0.0270189	2.73874,1.32414,0.351249,3.91305,0.847836,0.362933	0.118758	0.972973	0.43243	0.277685	0.997823	0.399538	0.297586
40765148	multi	AFR-AMR-EAS-EUR-MID-SAS	2	-204745	1215659	4	26	0.982556	chr2:558286:T:C	558286	C,C,NA,C,C,C	0.0341571,0.0484893,NA,0.034396,-0.0981398,-0.0213501	0.00800474,0.0127465,NA,0.00623992,0.0882848,0.0480892	4.70328,3.84677,NA,7.45067,0.574631,0.182391	0.240295	0.973058	0.594254	0.505098	0.963532	0.425058	0.3092
40765148	multi	AFR-AMR-EAS-EUR-MID-SAS	2	-204745	1215659	5	6	0.0262256	chr2:407480:C:A	407480	A,A,NA,A,NA,NA	0.0614031,-0.00812353,NA,0.0483098,NA,NA	0.00988467,0.0353895,NA,0.113242,NA,NA	9.28125,0.0870107,NA,0.174142,NA,NA	0.465134	0.994415	0.116413	0.499833	0.0830131	0.499867	0.499862
40765148	multi	AFR-AMR-EAS-EUR-MID-SAS	2	24352412	25612220	1	6	0.891382	chr2:24935412:C:T	24935412	T,NA,T,T,T,T	-0.0259023,NA,-0.0343471,-0.030049,-0.0570712,0.00239685	0.00744668,NA,0.0164099,0.00341222,0.0554263,0.0246319	3.29715,NA,1.43958,17.8882,0.518327,0.0350418	0.544885	0.964671	0.518783	0.691201	1	0.347326	0.25388
40765148	multi	AFR-AMR-EAS-EUR-MID-SAS	2	54471249	55585343	1	8	0.833987	chr2:55017402:A:C	55017402	C,C,C,C,C,C	0.0271091,0.00227335,-0.0597506,0.0229972,-0.0464846,-0.0433287	0.00677937,0.00680668,0.0233146,0.00362721,0.0626406,0.030656	4.19605,0.131715,1.98366,9.6393,0.3391,0.802604	0.249307	0.987697	0.233851	0.779327	1	0.309747	0.36443
40765148	multi	AFR-AMR-EAS-EUR-MID-SAS	2	56125004	57233041	1	2	0.996324	chr2:56646324:A:G	56646324	G,G,G,G,G,G	-0.0327671,-0.0414314,-0.0570973,-0.018635,0.0742582,-0.0522016	0.00530394,0.00966763,0.0365559,0.0287018,0.13,0.0979095	9.18732,4.7393,0.926986,0.287207,0.245765,0.226271	0.763985	0.999997	0.996447	0.466261	0.229928	0.270406	0.234078
40765148	multi	AFR-AMR-EAS-EUR-MID-SAS	2	58127490	59579429	1	8	0.890621	chr2:58743188:G:C	58743188	C,C,C,C,C,C	-0.016096,-0.00670909,-0.0352827,-0.0234319,-0.0138276,-0.079143	0.00540111,0.0071104,0.0208563,0.0036587,0.0572184,0.0263097	2.5404,0.461684,1.04238,9.82123,0.0920295,2.58027	0.287551	0.95694	0.24601	0.557533	0.999995	0.285858	0.931976
40765148	multi	AFR-AMR-EAS-EUR-MID-SAS	2	59557479	60558409	1	3	0.995265	chr2:60057965:T:C	60057965	C,C,C,C,C,C	-0.0415118,-0.0186129,-0.0220431,-0.0145882,-0.128014,-0.00821545	0.00572577,0.00636604,0.0173937,0.00393771,0.0634966,0.0265173	12.3801,2.46116,0.688148,3.67445,1.35861,0.121075	0.664204	1	0.938951	0.362489	0.973126	0.526172	0.234608
40765148	multi	AFR-AMR-EAS-EUR-MID-SAS	2	67002133	68141589	1	1	1	chr2:67579340:A:G	67579340	G,NA,G,G,G,G	0.0326995,NA,-0.0689212,0.0197518,-0.0949009,-0.0379758	0.00533113,NA,0.058527,0.003875,0.0592077,0.0293696	9.06616,NA,0.62168,6.46261,0.962699,0.707745	0.996686	1	0.500014	0.344139	0.997834	0.478406	0.416718
40765148	multi	AFR-AMR-EAS-EUR-MID-SAS	2	67002133	68141589	2	19	0.548509	chr2:67517406:A:G	67517406	G,G,G,G,G,G	0.00439399,0.0389077,0.0441799,0.0209584,0.00111117,-0.0373886	0.00546656,0.00843657,0.0321888,0.00460572,0.0612278,0.0293603	0.375185,5.39879,0.769805,5.27151,0.00633423,0.692798	0.11334	0.443626	0.9942	0.254873	0.979447	0.234767	0.400059
40765148	multi	AFR-AMR-EAS-EUR-MID-SAS	2	78766808	79778657	1	8	0.927116	chr2:79278657:A:G	79278657	G,G,G,G,G,G	-0.0268048,-0.0304355,-0.0163483,-0.018113,0.0235348,-0.0430349	0.00725313,0.00800137,0.0233895,0.00546255,0.0880376,0.0408947	3.65886,3.84619,0.314637,3.03922,0.102803,0.533657	0.436212	0.870974	0.967954	0.263365	0.942248	0.228927	0.349509
40765148	multi	AFR-AMR-EAS-EUR-MID-SAS	2	164145417	165196196	1	11	0.88312	chr2:164645417:T:TG	164645417	TG,NA,TG,TG,TG,TG	-0.0330393,NA,-0.000921787,-0.0150524,-0.00366701,-0.0255547	0.0060573,NA,0.025054,0.00347147,0.0563868,0.0289521	7.30874,NA,0.012937,4.83839,0.0231241,0.423171	0.305611	0.999959	0.499998	0.250225	0.998372	0.237988	0.321711
40765148	multi	AFR-AMR-EAS-EUR-MID-SAS	2	180234343	181730868	1	18	0.422139	chr2:180659942:T:TCTTA	180659942	TCTTA,NA,TCTTA,TCTTA,TCTTA,TCTTA	-0.0145088,NA,0.00359158,-0.019785,0.100737,0.0101772	0.00567823,NA,0.0165965,0.00362947,0.0611815,0.0246259	1.97412,NA,0.081618,7.30077,1.0015,0.16787	0.102096	0.753096	0.530429	0.231083	0.996033	0.465218	0.248058
40765148	multi	AFR-AMR-EAS-EUR-MID-SAS	3	24538386	25637118	1	5	0.937399	chr3:25066375:A:G	25066375	G,G,G,G,G,G	-0.025535,-0.0167878,0.000289946,-0.0231855,-0.0394434,-0.0267183	0.0054009,0.00593854,0.0171154,0.00344674,0.0553004,0.0249218	5.6443,2.32793,0.00590997,10.7609,0.322679,0.54717	0.476688	0.999393	0.909359	0.227217	1	0.266939	0.35498
40765148	multi	AFR-AMR-EAS-EUR-MID-SAS	3	49639156	50650357	1	1	1	chr3:50139156:C:T	50139156	T,T,T,T,T,T	-0.0224359,-0.0312265,-0.0608953,-0.0148816,-0.0175497,-0.0592887	0.00557167,0.00736707,0.0473082,0.00363032,0.0598096,0.0387537	4.24761,4.6481,0.703285,4.38248,0.113963,0.899475	0.99592	0.997857	0.999602	0.364529	0.996601	0.254806	0.449136
40765148	multi	AFR-AMR-EAS-EUR-MID-SAS	3	53210713	54290109	1	11	0.747002	chr3:53711598:A:C	53711598	C,C,C,C,C,C	0.0171536,0.0172272,0.00631451,0.0198348,0.118109,0.0298376	0.00550352,0.00642318,0.0172683,0.00392209,0.060462,0.031193	2.73802,2.13564,0.145931,6.37114,1.29441,0.470063	0.534285	0.699267	0.8346	0.273349	0.998388	0.474355	0.241485
40765148	multi	AFR-AMR-EAS-EUR-MID-SAS	3	60732096	62166330	1	11	0.726953	chr3:61271415:G:A	61271415	A,NA,A,A,A,A	0.0326603,NA,0.027198,0.0146526,0.0801384,0.00381456	0.00852019,NA,0.0246224,0.00346929,0.0552548,0.0248107	3.8981,NA,0.569715,4.61883,0.832792,0.0565998	0.326613	0.954122	0.492116	0.301403	0.989101	0.378868	0.241656
40765148	multi	AFR-AMR-EAS-EUR-MID-SAS	3	64214749	65244216	1	3	0.864501	chr3:64716599:C:G	64716599	G,NA,G,G,G,G	-0.0155193,NA,-0.0369227,-0.0260827,0.0989845,-0.0152319	0.00587253,NA,0.0192493,0.00371078,0.0553004,0.0245768	2.08486,NA,1.25889,11.6816,1.13393,0.271313	0.872815	0.891143	0.486211	0.583342	1	0.543904	0.283463
40765148	multi	AFR-AMR-EAS-EUR-MID-SAS	3	85296081	86326509	1	29	0.363821	chr3:85796081:A:C	85796081	C,C,C,C,C,C	-0.0242636,-0.0235966,0.0414113,-0.01556,0.0191281,0.0386326	0.00630796,0.00825885,0.0728252,0.00415553,0.0634378,0.038372	3.9215,2.36908,0.24443,3.74274,0.117467,0.50302	0.257473	0.902128	0.840804	0.274744	0.959632	0.303757	0.354018
40765148	multi	AFR-AMR-EAS-EUR-MID-SAS	3	93754262	94830395	1	27	0.866632	chr3:94314900:G:T	94314900	T,T,T,T,T,T	0.010011,0.0209924,0.0162478,0.0169129,0.0836847,-0.026479	0.00651758,0.00590442,0.0166728,0.00340952,0.0551216,0.0245897	0.904701,3.42314,0.481746,6.15294,0.889516,0.550436	0.131316	0.396632	0.98193	0.403423	0.998889	0.380881	0.274069
40765148	multi	AFR-AMR-EAS-EUR-MID-SAS	3	129075725	130427501	1	8	0.961485	chr3:129601293:G:C	129601293	C,C,C,C,C,C	0.0194467,0.0567499,0.049353,0.0304818,0.0592416,-0.0368612	0.00793747,0.00815915,0.0194584,0.00598332,0.0930001,0.0305876	1.84508,11.4539,1.95071,6.45625,0.280568,0.641754	0.300023	0.528296	1	0.836783	0.999993	0.258222	0.34231
40765148	multi	AFR-AMR-EAS-EUR-MID-SAS	3	131267624	132542359	1	18	0.385573	chr3:132034453:G:T	132034453	T,NA,T,T,T,T	-0.0101645,NA,-0.0518031,-0.0203754,0.0224419,-0.0324947	0.00557394,NA,0.0253456,0.00365656,0.0601084,0.0278785	1.16611,NA,1.38757,7.59959,0.149426,0.612997	0.186379	0.491404	0.456148	0.524762	0.997131	0.284967	0.325003
40765148	multi	AFR-AMR-EAS-EUR-MID-SAS	3	140874443	142455706	1	12	0.989362	chr3:141375927:C:A	141375927	A,A,A,A,A,A	-0.0223102,-0.00922706,-0.0061547,-0.0181507,-0.0776456,-0.0494071	0.00689714,0.00596076,0.0177,0.00344015,0.0575935,0.0260472	2.91445,0.914959,0.13784,6.87964,0.750544,1.23769	0.154782	0.980047	0.416531	0.264067	0.999738	0.423796	0.448583
40765148	multi	AFR-AMR-EAS-EUR-MID-SAS	3	184281171	185281171	1	5	0.0738863	chr3:184781171:G:A	184781171	A,A,A,A,A,A	0.0412714,0.00984073,-0.0180617,-0.000739892,-0.00113073,0.0537083	0.00708558,0.00589906,0.0189812,0.00340865,0.0551946,0.0251515	8.24251,1.021,0.466835,0.0818861,0.00715696,1.48507	0.386109	0.975808	0.374189	0.333942	0.509699	0.265006	0.502661
40765148	multi	AFR-AMR-EAS-EUR-MID-SAS	3	185098828	186098828	1	2	0.997091	chr3:186080236:C:T	186080236	T,T,T,T,T,T	0.0376756,0.0274767,0.076222,0.0270011,0.0228074,0.0739889	0.00762851,0.010965,0.034915,0.00504626,0.0800229,0.0339684	6.10454,1.9131,1.53714,7.05745,0.110342,1.53175	0.65742	0.999948	0.795862	0.713873	0.999994	0.260472	0.670069
40765148	multi	AFR-AMR-EAS-EUR-MID-SAS	3	185098828	186098828	2	10	0.344776	chr3:185819848:G:GT	185819848	GT,GT,GT,GT,GT,GT	0.0339179,0.015659,0.00630274,0.00732719,0.0241879,0.00878192	0.00638079,0.00648817,0.0183683,0.00365625,0.0575383,0.0248418	6.9735,1.8013,0.135786,1.34613,0.171206,0.14044	0.213229	0.99583	0.726081	0.327044	0.418578	0.281629	0.246895
40765148	multi	AFR-AMR-EAS-EUR-MID-SAS	3	185552965	186630384	1	1	1	chr3:186108951:T:G	186108951	G,G,G,G,G,G	-0.0376824,-0.0362299,-0.0712152,-0.0255437,-0.104654,-0.0707955	0.0062504,0.00894589,0.0349404,0.00443459,0.0717202,0.0316359	8.78203,4.29039,1.38163,8.07542,0.8401,1.59804	0.998538	1	0.996772	0.687162	0.999999	0.434985	0.728416
40765148	multi	AFR-AMR-EAS-EUR-MID-SAS	3	185552965	186630384	2	10	0.344776	chr3:185819848:G:GT	185819848	GT,GT,GT,GT,GT,GT	0.0339179,0.015659,0.00630274,0.00732719,0.0241879,0.00878192	0.00638079,0.00648817,0.0183683,0.00365625,0.0575383,0.0248418	6.9735,1.8013,0.135786,1.34613,0.171206,0.14044	0.23394	0.991471	0.659724	0.338766	0.460759	0.273458	0.232092
40765148	multi	AFR-AMR-EAS-EUR-MID-SAS	4	1284011	2285670	1	7	0.807735	chr4:1785670:TGCCCCTGGGAG:T	1785670	T,T,T,T,T,T	0.00961501,0.0232826,-0.00753363,0.0148589,0.0357191,0.035503	0.00538793,0.0059344,0.0191713,0.00340776,0.055071,0.0255306	1.12881,4.05882,0.158424,4.88649,0.286849,0.784243	0.43997	0.321793	0.97283	0.230126	0.982415	0.278187	0.341523
40765148	multi	AFR-AMR-EAS-EUR-MID-SAS	4	24854160	25907216	1	1	1	chr4:25407216:G:A	25407216	A,A,A,A,A,A	0.0298561,0.03966,0.360901,0.0234985,-0.0580553,-0.0182729	0.0134813,0.00943492,0.166872,0.00408771,0.0725691,0.0493346	1.5721,4.58041,1.51483,8.04575,0.372931,0.148073	0.992549	0.704478	0.998908	0.710217	0.999986	0.294831	0.238748
40765148	multi	AFR-AMR-EAS-EUR-MID-SAS	4	44540326	45722483	1	4	0.99761	chr4:45173674:C:T	45173674	T,T,T,T,T,T	-0.0377831,-0.0329847,-0.0486514,-0.0319934,0.0177909,0.0235121	0.00622224,0.00613888,0.0184717,0.00343778,0.0559664,0.0250623	8.89925,7.11125,2.07352,19.8787,0.124607,0.45821	0.504609	1	0.999995	0.866192	1	0.268853	0.304033
40765148	multi	AFR-AMR-EAS-EUR-MID-SAS	4	69649339	70654890	1	2	1	chr4:70149339:A:T	70149339	T,T,NA,NA,NA,NA	0.0397021,0.901484,NA,NA,NA,NA	0.0539757,0.164405,NA,NA,NA,NA	0.335357,7.37941,NA,NA,NA,NA	0.492412	0.245827	0.986934	0.499681	0.492	0.499748	0.499606
40765148	multi	AFR-AMR-EAS-EUR-MID-SAS	4	88285492	89320118	1	20	0.968123	chr4:88813436:T:C	88813436	C,C,C,C,C,C	0.0119207,0.0192098,0.0428333,0.0152027,0.0563052,-0.0604877	0.00530746,0.0058958,0.0175266,0.00340776,0.0552472,0.0251724	1.60727,2.95035,1.83776,5.08885,0.511264,1.78877	0.182643	0.587262	0.9601	0.749296	0.998185	0.273467	0.585465
40765148	multi	AFR-AMR-EAS-EUR-MID-SAS	4	101286634	102924826	1	1	1	chr4:102267552:C:T	102267552	T,T,NA,T,T,T	-0.0273847,-0.0250511,NA,-0.0474842,-0.0577117,-0.0711645	0.0243965,0.0143151,NA,0.00632679,0.122002,0.192854	0.58227,1.09625,NA,13.2125,0.196416,0.147445	0.980094	0.319685	0.483688	0.5	1	0.257429	0.249779
40765148	multi	AFR-AMR-EAS-EUR-MID-SAS	4	128236346	129236346	1	1	1	chr4:128736346:A:C	128736346	C,C,NA,C,NA,NA	-0.00493877,-0.0338389,NA,-0.821352,NA,NA	0.0109943,0.0357419,NA,0.147408,NA,NA	0.184901,0.463741,NA,7.59875,NA,NA	0.964147	0.213429	0.265139	0.500089	0.980124	0.499529	0.498662
40765148	multi	AFR-AMR-EAS-EUR-MID-SAS	4	128887649	130345834	1	3	1	chr4:129824994:A:C	129824994	C,C,C,C,C,C	0.0314795,0.014086,-0.0082091,0.0165712,0.0159393,0.0519083	0.00709737,0.00595493,0.0176653,0.00354218,0.055105,0.0247048	5.03662,1.74452,0.192367,5.53859,0.112165,1.4482	0.34563	0.999187	0.722077	0.218266	0.999528	0.245417	0.697312
40765148	multi	AFR-AMR-EAS-EUR-MID-SAS	5	50889419	51889419	1	10	0.846448	chr5:51389419:A:G	51389419	G,G,NA,G,NA,NA	-0.0228525,-0.0633692,NA,-0.0545992,NA,NA	0.037491,0.023665,NA,0.010109,NA,NA	0.26587,2.13008,NA,7.1788,NA,NA	0.169021	0.194174	0.839584	0.499458	0.998127	0.498923	0.693224
40765148	multi	AFR-AMR-EAS-EUR-MID-SAS	5	60790798	62047879	1	13	0.910875	chr5:61531129:G:A	61531129	A,A,A,A,A,A	0.0184364,0.0220281,-0.00916821,0.0209567,-0.00961394,-0.00226058	0.00804058,0.00592879,0.0198926,0.00340793,0.0551767,0.0247976	1.6605,3.69284,0.190521,9.10913,0.0646553,0.0327496	0.426817	0.706826	0.979773	0.215506	0.999992	0.245471	0.220646
40765148	multi	AFR-AMR-EAS-EUR-MID-SAS	5	64146053	65166479	1	18	0.619662	chr5:64646571:C:T	64646571	T,T,T,T,T,T	-0.0183072,-0.00973939,-0.0249182,-0.0168151,0.0155909,-0.00544615	0.00566761,0.00593088,0.0180784,0.00341408,0.0551656,0.0259343	2.90753,0.997578,0.77444,6.07433,0.109317,0.0790063	0.129711	0.883788	0.476353	0.514358	0.991832	0.259766	0.286409
40765148	multi	AFR-AMR-EAS-EUR-MID-SAS	5	74553219	76247088	1	1	1	chr5:75707853:T:C	75707853	C,C,C,C,C,C	0.0431794,0.0222929,0.00747629,0.0238596,0.084474,0.00698346	0.00776242,0.00596276,0.0164535,0.00347175,0.0550665,0.0248847	7.57551,3.73286,0.187388,11.2001,0.903018,0.108467	0.993384	0.999997	0.99336	0.251811	1	0.451913	0.235955
40765148	multi	AFR-AMR-EAS-EUR-MID-SAS	5	79854433	80873878	1	4	0.937228	chr5:80354433:C:G	80354433	G,G,G,G,G,G	0.0506592,0.00794884,0.125162,0.00800993,-0.0495975,-0.0379143	0.00929112,0.00618471,0.100194,0.00347871,0.0613345,0.0311311	7.30378,0.701784,0.674501,1.67155,0.378073,0.651179	0.437075	0.993217	0.283278	0.332892	0.472994	0.25223	0.389517
40765148	multi	AFR-AMR-EAS-EUR-MID-SAS	5	87321630	89249212	1	4	0.989603	chr5:88370824:G:T	88370824	T,NA,T,T,T,T	-0.020466,NA,-0.00845382,-0.0341101,-0.00245763,-0.022271	0.00531312,NA,0.108573,0.00406277,0.0559685,0.0256338	3.93118,NA,0.0278263,16.3346,0.0154837,0.414596	0.855814	0.984233	0.524314	0.202401	1	0.242019	0.284242
40765148	multi	AFR-AMR-EAS-EUR-MID-SAS	5	87321630	89249212	2	8	0.615649	chr5:88653300:T:G	88653300	G,G,G,G,G,G	-0.0798715,-0.00500849,0.0646505,-0.0343686,-0.021933,-0.0406055	0.0205964,0.0114867,0.0350083,0.00547356,0.0847912,0.0366408	3.97739,0.178606,1.18851,9.46763,0.0991476,0.572234	0.879145	0.583744	0.236158	0.414966	0.999851	0.249235	0.297938
40765148	multi	AFR-AMR-EAS-EUR-MID-SAS	5	90732932	91800586	1	2	1	chr5:91300586:G:A	91300586	A,A,A,A,A,A	-0.0438959,-0.00845258,0.0055199,-0.0197013,-0.167713,-0.00546396	0.00708558,0.00598267,0.0164146,0.00439224,0.0648582,0.0259777	9.23475,0.802164,0.132733,5.13816,2.01258,0.0791424	0.549934	1	0.372444	0.228412	0.999175	0.844934	0.211278
40765148	multi	AFR-AMR-EAS-EUR-MID-SAS	5	91490815	92930183	1	33	0.205052	chr5:92400408:T:C	92400408	C,C,C,C,C,C	-0.0447384,0.00356901,-0.0136018,-0.00900026,-0.0738665,0.0178682	0.00793483,0.00589495,0.017383,0.00346439,0.0553345,0.0247533	7.76498,0.263692,0.362578,2.02786,0.740152,0.327546	0.116687	0.997169	0.286366	0.265824	0.788804	0.392412	0.234629
40765148	multi	AFR-AMR-EAS-EUR-MID-SAS	5	94943071	96100077	1	6	0.905123	chr5:95457769:C:G	95457769	G,G,G,G,G,G	0.0415733,-0.0013829,-0.0220794,-0.00622058,-0.0453845,-0.0119087	0.00664613,0.00616692,0.0165746,0.0037355,0.0552199,0.0251573	9.40137,0.0848289,0.73798,1.01836,0.386008,0.196578	0.356605	0.999592	0.19773	0.38312	0.427134	0.332289	0.311583
40765148	multi	AFR-AMR-EAS-EUR-MID-SAS	5	95795001	97028989	1	2	1	chr5:96526002:C:T	96526002	T,T,T,T,T,T	0.0237902,0.0173253,0.00540726,0.0176687,-0.0773809,-0.0130991	0.0054024,0.00608421,0.0164176,0.00350011,0.0565076,0.0245568	4.97284,2.35604,0.129663,6.35034,0.767315,0.226402	0.495406	0.992383	0.903542	0.268596	0.999494	0.411482	0.255907
40765148	multi	AFR-AMR-EAS-EUR-MID-SAS	5	95795001	97028989	2	6	0.816049	chr5:96412259:TCTC:T	96412259	T,T,T,T,T,T	-0.0346591,-0.0144355,-0.00650468,-0.0157849,-0.0781761,0.0256271	0.00736202,0.00718041,0.018602,0.00377417,0.0627652,0.0268094	5.60142,1.35272,0.138715,4.53986,0.67175,0.469643	0.498644	0.973369	0.625924	0.281302	0.96465	0.422463	0.324469
40765148	multi	AFR-AMR-EAS-EUR-MID-SAS	5	96161862	97173067	1	2	1	chr5:96526002:C:T	96526002	T,T,T,T,T,T	0.0237902,0.0173253,0.00540726,0.0176687,-0.0773809,-0.0130991	0.0054024,0.00608421,0.0164176,0.00350011,0.0565076,0.0245568	4.97284,2.35604,0.129663,6.35034,0.767315,0.226402	0.495392	0.992565	0.903971	0.272509	0.999541	0.410477	0.264702
40765148	multi	AFR-AMR-EAS-EUR-MID-SAS	5	96161862	97173067	2	6	0.816049	chr5:96412259:TCTC:T	96412259	T,T,T,T,T,T	-0.0346591,-0.0144355,-0.00650468,-0.0157849,-0.0781761,0.0256271	0.00736202,0.00718041,0.018602,0.00377417,0.0627652,0.0268094	5.60142,1.35272,0.138715,4.53986,0.67175,0.469643	0.503099	0.974785	0.635825	0.284824	0.967429	0.420294	0.334956
40765148	multi	AFR-AMR-EAS-EUR-MID-SAS	5	97375312	98415698	1	8	0.210537	chr5:97915698:G:GTAA	97915698	GTAA,NA,GTAA,GTAA,GTAA,GTAA	0.0363802,NA,0.0321968,0.00415777,-0.0118731,-0.0145369	0.00593497,NA,0.0255344,0.00413319,0.058354,0.0274175	9.05558,NA,0.683321,0.50246,0.0763573,0.224776	0.561388	0.99815	0.508863	0.394842	0.319647	0.276547	0.256664
40765148	multi	AFR-AMR-EAS-EUR-MID-SAS	5	97419914	98419914	1	8	0.210537	chr5:97915698:G:GTAA	97915698	GTAA,NA,GTAA,GTAA,GTAA,GTAA	0.0363802,NA,0.0321968,0.00415777,-0.0118731,-0.0145369	0.00593497,NA,0.0255344,0.00413319,0.058354,0.0274175	9.05558,NA,0.683321,0.50246,0.0763573,0.224776	0.561782	0.99822	0.508851	0.394494	0.319971	0.276698	0.26023
40765148	multi	AFR-AMR-EAS-EUR-MID-SAS	5	99652261	100674739	1	33	0.0175149	chr5:100171791:A:C	100171791	C,NA,C,C,C,C	0.0316029,NA,0.00747033,-0.00505488,-0.0684803,-0.0383786	0.00545847,NA,0.0193062,0.00574447,0.0769143,0.0351533	8.15172,NA,0.155647,0.421494,0.427964,0.560758	0.27051	0.993892	0.424881	0.226746	0.292961	0.356814	0.369183
40765148	multi	AFR-AMR-EAS-EUR-MID-SAS	5	100772133	102202340	1	1	1	chr5:101631521:C:T	101631521	T,NA,T,T,T,T	0.0481869,NA,-0.010818,-0.000649232,-0.190191,-0.0291015	0.00685444,NA,0.0313084,0.00648989,0.0718298,0.0336769	11.6851,NA,0.136858,0.0360637,2.09143,0.411714	0.994389	0.999998	0.499998	0.242501	0.182229	0.850684	0.289536
40765148	multi	AFR-AMR-EAS-EUR-MID-SAS	5	109819404	110821011	1	12	0.586875	chr5:110319404:G:A	110319404	A,A,A,A,A,A	0.03587,0.00607614,-0.0109391,-0.00619799,0.0451793,0.042111	0.0062385,0.00642016,0.0165831,0.00562935,0.0684283,0.0289693	8.04886,0.463522,0.292875,0.567206,0.293199,0.835512	0.406755	0.992025	0.374246	0.289595	0.303372	0.272428	0.427149
40765148	multi	AFR-AMR-EAS-EUR-MID-SAS	5	122863504	123863504	1	1	1	chr5:123363504:C:CTA	123363504	CTA,CTA,CTA,CTA,CTA,CTA	0.0206952,0.0248486,0.0371022,0.0118928,0.00930133,-0.00437497	0.00549103,0.00589618,0.016537,0.00341866,0.0551128,0.0247193	3.78525,4.60119,1.60452,3.29784,0.062493,0.0657445	0.996497	0.987484	0.995928	0.718609	0.990052	0.238015	0.23279
40765148	multi	AFR-AMR-EAS-EUR-MID-SAS	5	130759054	132560785	1	37	0.94826	chr5:131788049:A:C	131788049	C,C,C,C,C,C	-0.0185773,-0.0242865,-0.00891028,-0.020574,-0.0492971,-0.051938	0.00660151,0.00651757,0.0163532,0.00426973,0.0744071,0.0285697	2.31057,3.71151,0.232217,5.83986,0.294453,1.16069	0.0681205	0.826079	0.967299	0.254255	0.999768	0.292442	0.572879
40765148	multi	AFR-AMR-EAS-EUR-MID-SAS	5	134025973	135029762	1	4	0.994432	chr5:134526066:C:T	134526066	T,T,T,T,T,T	0.00834049,0.0254543,0.00274421,0.0153385,0.0278662,0.0144291	0.00540283,0.00592918,0.0167945,0.00344423,0.0550643,0.0253141	0.911315,4.75391,0.060379,5.073,0.212675,0.245135	0.255458	0.444864	0.995744	0.250324	0.996216	0.273941	0.226721
40765148	multi	AFR-AMR-EAS-EUR-MID-SAS	5	139157545	140188541	1	19	0.823456	chr5:139662088:A:AG	139662088	AG,NA,AG,AG,AG,AG	0.00694297,NA,-0.027654,-0.0210398,-0.0961454,-0.015041	0.00596628,NA,0.0221729,0.00350318,0.0550736,0.0245929	0.611642,NA,0.672998,8.72069,1.09231,0.26696	0.262736	0.28229	0.527395	0.346206	0.999628	0.460345	0.227216
40765148	multi	AFR-AMR-EAS-EUR-MID-SAS	5	166195408	167283510	1	3	0.609193	chr5:166695408:A:G	166695408	G,G,G,G,G,G	0.0018089,0.0307563,0.0168268,0.0158328,0.00264736,0.0356953	0.00642369,0.00660459,0.0164886,0.00362134,0.0565319,0.0250435	0.10888,5.4933,0.512174,4.90987,0.016532,0.812305	0.879773	0.188905	0.996188	0.333282	0.994848	0.243175	0.422181
40765148	multi	AFR-AMR-EAS-EUR-MID-SAS	5	166195408	167283510	2	8	0.0909311	chr5:167179562:G:A	167179562	A,A,A,A,A,NA	0.019387,0.0504703,-0.0823175,-0.132893,-0.228757,NA	0.00533742,0.0143755,0.110739,0.0381343,0.19447,NA	3.5514,3.35003,0.339827,3.3077,0.620747,NA	0.723275	0.883392	0.81092	0.323226	0.794218	0.378463	0.477411
40765148	multi	AFR-AMR-EAS-EUR-MID-SAS	5	170357935	171799794	1	73	0.867741	chr5:171096539:T:G	171096539	G,G,G,G,G,G	-0.025664,-0.0192972,-0.0135296,-0.0128885,0.0434474,-0.0566259	0.00554739,0.00623268,0.0194464,0.00366866,0.0622983,0.0372279	5.42918,2.70761,0.312834,3.35374,0.313768,0.891962	0.044824	0.998758	0.92124	0.299907	0.977958	0.306047	0.422453
40765148	multi	AFR-AMR-EAS-EUR-MID-SAS	6	6693953	7726726	1	5	0.88421	chr6:7193953:GA:G	7193953	G,G,G,G,G,G	0.0360085,0.0327866,-0.0129274,0.0319519,-0.0436805,-0.00765216	0.00601908,0.0137283,0.0200606,0.00971697,0.11744,0.0581712	8.65784,1.77138,0.284578,2.99649,0.148779,0.0480101	0.532039	0.999943	0.776666	0.233123	0.944174	0.233329	0.22298
40765148	multi	AFR-AMR-EAS-EUR-MID-SAS	6	25659128	26838469	1	16	0.368268	chr6:26159128:G:A	26159128	A,A,A,A,A,A	0.0282204,0.00463845,-0.0115076,0.0228969,0.0663543,0.0993531	0.00861509,0.00818964,0.0217445,0.00399089,0.0729346,0.0395446	2.97716,0.243261,0.224277,8.01681,0.440166,1.92117	0.212387	0.886113	0.34652	0.306942	0.999577	0.409223	0.743961
40765148	multi	AFR-AMR-EAS-EUR-MID-SAS	6	33695307	35950582	1	6	0.993625	chr6:34697901:C:CAA	34697901	CAA,CAA,CAA,CAA,CAA,CAA	0.0247043,0.0202381,-0.0602114,0.0435087,-0.0309172,-0.0116248	0.00671583,0.00974286,0.0672441,0.00477924,0.0758344,0.0464291	3.6297,1.42273,0.431135,19.0589,0.165262,0.095666	0.643831	0.967924	0.606358	0.25488	1	0.247332	0.230431
40765148	multi	AFR-AMR-EAS-EUR-MID-SAS	6	33695307	35950582	2	2	0.66023	chr6:34249404:C:A	34249404	A,A,A,A,A,A	0.0165878,0.0278478,0.0208394,0.0261112,-0.00453366,0.146082	0.00532311,0.00616297,0.0232608,0.00520191,0.0762954,0.042739	2.73707,5.2058,0.43144,6.28569,0.0210823,3.20011	0.939955	0.718026	0.987556	0.257415	0.951784	0.281494	0.779801
40765148	multi	AFR-AMR-EAS-EUR-MID-SAS	6	39894284	40943015	1	1	1	chr6:40441504:T:C	40441504	C,C,C,C,C,C	0.0271896,0.0264407,0.0433651,0.0179468,-0.0736786,0.0200898	0.00537704,0.00595772,0.0167896,0.00340944,0.0570925,0.0247552	6.36982,5.04204,2.00884,6.85057,0.705814,0.379806	0.999831	0.999978	0.999637	0.847785	0.999975	0.410173	0.267413
40765148	multi	AFR-AMR-EAS-EUR-MID-SAS	6	43292590	44292590	1	1	1	chr6:43792590:C:G	43792590	G,G,G,G,G,G	0.00649198,0.0129046,0.0233553,0.0186511,-0.0577762,0.0312106	0.00690163,0.00591088,0.0164939,0.00340831,0.0550488,0.0263513	0.459812,1.53727,0.804718,7.35222,0.53176,0.626621	0.950504	0.291222	0.702206	0.379408	0.969205	0.344044	0.363203
40765148	multi	AFR-AMR-EAS-EUR-MID-SAS	6	50196467	51486358	1	1	1	chr6:50818295:T:A	50818295	A,A,A,A,A,A	-0.0303109,-0.0346215,-0.0664359,-0.02678,-0.0761954,-0.0320828	0.00562238,0.00593235,0.016772,0.00371675,0.0603008,0.0257466	7.15476,8.27204,4.12725,12.2369,0.685337,0.672173	0.999998	0.999995	1	0.996532	1	0.375838	0.369424
40765148	multi	AFR-AMR-EAS-EUR-MID-SAS	6	50196467	51486358	2	20	0.60881	chr6:51399284:A:G	51399284	G,G,G,G,G,G	0.013461,0.0213018,0.0213003,0.00880967,0.0572013,0.0429126	0.00551714,0.00662729,0.0171458,0.0034137,0.0578808,0.024616	1.83288,2.88343,0.669336,2.0061,0.490764,1.08999	0.182163	0.483492	0.966171	0.288707	0.879535	0.292803	0.510519
40765148	multi	AFR-AMR-EAS-EUR-MID-SAS	6	85191182	86191182	1	40	0.789829	chr6:85691182:C:T	85691182	T,T,T,T,T,T	0.00609637,0.018323,0.0424363,0.0168097,-0.0158916,0.056006	0.0101396,0.00785011,0.0169487,0.00355113,0.0664764,0.0306962	0.261475,1.70796,1.91058,5.65647,0.0909459,1.16703	0.159967	0.249498	0.688181	0.550869	0.988529	0.277494	0.609489
40765148	multi	AFR-AMR-EAS-EUR-MID-SAS	6	99678272	100681585	1	3	0.655274	chr6:100181585:T:C	100181585	C,C,C,C,C,C	0.0124631,0.0192447,-0.0313163,0.0179034,0.0565883,0.0689585	0.00541786,0.00623177,0.0169929,0.00341091,0.055293,0.0245504	1.66904,2.69593,1.18481,6.81519,0.514127,2.30348	0.826551	0.915736	0.624689	0.344705	0.999784	0.300659	0.422839
40765148	multi	AFR-AMR-EAS-EUR-MID-SAS	6	129520583	130600997	1	32	0.690795	chr6:130029149:G:A	130029149	A,A,A,A,A,A	0.0177441,0.00739943,0.0441407,0.0210584,0.013699,0.0518254	0.00610109,0.00671443,0.0298912,0.0037478,0.0647823,0.0260709	2.43969,0.567908,0.85464,7.71623,0.0796017,1.32951	0.218905	0.705835	0.259075	0.361673	0.999643	0.233727	0.496563
40765148	multi	AFR-AMR-EAS-EUR-MID-SAS	6	159795428	160861902	1	31	0.730978	chr6:160353427:C:T	160353427	T,T,T,T,T,T	-0.0146393,-0.0192661,-0.0518072,-0.0176866,-0.0700352,-0.0397117	0.00536076,0.00605219,0.0178467,0.0034083,0.0566314,0.0254769	2.19945,2.83687,2.43213,6.67546,0.665137,0.924236	0.283872	0.800535	0.892	0.935943	0.99988	0.270506	0.491244
40765148	multi	AFR-AMR-EAS-EUR-MID-SAS	7	2212518	3363256	1	5	0.995126	chr7:2847239:C:A	2847239	A,A,A,A,A,A	0.0149782,0.0180189,0.0277073,0.0233363,0.0941537,-0.00854062	0.00590155,0.00658681,0.0172571,0.0037253,0.0643643,0.0342705	1.95278,2.20575,0.965083,9.42648,0.843102,0.095178	0.488997	0.680328	0.888069	0.464227	0.999981	0.453915	0.207338
40765148	multi	AFR-AMR-EAS-EUR-MID-SAS	7	48198926	49198926	1	6	0.240495	chr7:48698926:C:G	48698926	G,G,G,G,G,G	-0.0146866,-0.0322472,0.0357434,-0.00159241,-0.0537391,0.00510592	0.00541189,0.00590795,0.0163966,0.00341038,0.0551091,0.0248616	2.17703,7.31803,1.53369,0.193447,0.482157,0.0771292	0.91471	0.842527	0.988484	0.672106	0.271993	0.341137	0.250082
40765148	multi	AFR-AMR-EAS-EUR-MID-SAS	7	74159066	75190887	1	1	1	chr7:74659066:G:GCTGA	74659066	GCTGA,GCTGA,GCTGA,GCTGA,GCTGA,GCTGA	0.0322714,0.0185329,0.0309994,0.0146206,0.0688734,0.0671496	0.00902356,0.00591035,0.0215213,0.00340848,0.0566314,0.0245674	3.45789,2.76583,0.824628,4.74694,0.649906,2.20269	0.995492	0.980408	0.956267	0.452892	0.998142	0.398293	0.892587
40765148	multi	AFR-AMR-EAS-EUR-MID-SAS	7	92107515	93230097	1	9	0.160886	chr7:92617430:C:G	92617430	G,G,G,G,G,G	-0.0287899,-0.0279873,0.0190333,-0.0139753,-0.0136264,0.012176	0.00744256,0.00793862,0.0425252,0.00391645,0.065758,0.0373967	3.96016,3.37392,0.184118,3.44463,0.0778781,0.127999	0.755914	0.951883	0.928275	0.284565	0.957434	0.233367	0.252897
40765148	multi	AFR-AMR-EAS-EUR-MID-SAS	7	92954276	94183367	1	7	0.99325	chr7:93609028:T:A	93609028	A,A,A,A,A,A	-0.0462453,-0.0108666,-0.0135137,-0.0174836,0.0879179,-0.00754273	0.00695959,0.00589774,0.0173213,0.00342987,0.0563689,0.0248822	10.5177,1.18442,0.361224,6.46315,0.925061,0.118168	0.222432	0.999742	0.565821	0.286572	0.999924	0.493482	0.22096
40765148	multi	AFR-AMR-EAS-EUR-MID-SAS	7	103276094	104304531	1	8	0.954409	chr7:103804531:C:T	103804531	T,T,T,T,T,T	-0.0131521,-0.0202527,-0.037267,-0.0135108,-0.0679854,-0.0511991	0.00552013,0.00594016,0.016493,0.00344537,0.0550625,0.0245491	1.76466,3.18646,1.62254,4.05538,0.663652,1.4316	0.288722	0.493208	0.947945	0.695719	0.971153	0.37984	0.620188
40765148	multi	AFR-AMR-EAS-EUR-MID-SAS	8	72023859	73058626	1	7	0.469658	chr8:72540253:A:G	72540253	G,G,G,G,G,G	-0.0225809,0.00862431,-0.0383811,0.0172911,0.00381363,-0.00156163	0.00582215,0.00600295,0.0191221,0.00347554,0.0551171,0.0249516	3.97827,0.821572,1.34938,6.18566,0.024643,0.0222325	0.838286	0.803665	0.377288	0.575093	0.997636	0.254955	0.230888
40765148	multi	AFR-AMR-EAS-EUR-MID-SAS	8	75312861	76907583	1	4	0.970877	chr8:76282618:A:G	76282618	G,G,G,G,G,G	-0.0337252,-0.0241014,-0.00924744,-0.0182996,0.0793716,-0.00782303	0.00943749,0.00629177,0.0200957,0.00342947,0.0580663,0.0253407	3.45321,3.89341,0.190175,7.02217,0.76535,0.120595	0.41834	0.991431	0.9657	0.292331	0.999254	0.411788	0.249758
40765148	multi	AFR-AMR-EAS-EUR-MID-SAS	8	75312861	76907583	2	44	0.669531	chr8:75679017:A:G	75679017	G,G,G,G,G,G	-0.0198507,-0.0232807,-0.0225656,-0.00300382,0.148392,-0.0635407	0.00588376,0.0072375,0.0193148,0.00414848,0.0749645,0.0312492	3.12998,2.8871,0.614962,0.32881,1.32093,1.37658	0.104962	0.986884	0.969538	0.566949	0.213425	0.51704	0.620974
40765148	multi	AFR-AMR-EAS-EUR-MID-SAS	8	75312861	76907583	3	16	0.99415	chr8:75844316:C:T	75844316	T,T,T,T,T,T	0.00283615,0.0283433,-0.0500059,0.0128008,0.0338061,0.0242678	0.00535043,0.00702413,0.0312246,0.00363547,0.0560302,0.0272157	0.224712,4.26304,0.961507,3.36675,0.26259,0.4288	0.077578	0.541149	0.924059	0.720065	0.90079	0.276109	0.363133
40765148	multi	AFR-AMR-EAS-EUR-MID-SAS	8	83684832	84684832	1	34	0.705908	chr8:84184832:C:G	84184832	G,G,G,G,G,G	-0.0079703,-0.0167521,-0.0218458,-0.0190489,0.0150125,0.00074168	0.00530507,0.00661891,0.0168543,0.00385114,0.0619105,0.0276853	0.876164,1.94403,0.710141,6.12125,0.092372,0.0093826	0.0844511	0.237417	0.881041	0.411981	0.983088	0.273294	0.285813
40765148	multi	AFR-AMR-EAS-EUR-MID-SAS	8	91455344	92455344	1	2	0.993855	chr8:91955344:G:T	91955344	T,T,T,T,T,T	0.0262905,0.0267838,0.0112018,0.0122002,-0.0569765,0.0728787	0.00837659,0.00638249,0.026281,0.00340756,0.0590582,0.0293053	2.77013,4.56682,0.173965,3.46451,0.475384,1.88985	0.894399	0.896501	0.991887	0.243882	0.984802	0.32813	0.822806
40765148	multi	AFR-AMR-EAS-EUR-MID-SAS	8	114952760	116313464	1	2	0.996664	chr8:115659621:A:G	115659621	G,G,G,G,G,G	-0.0228555,-0.0317581,-0.0626904,-0.0162644,0.0710417,-0.0186335	0.00752893,0.00629479,0.0175796,0.00387072,0.0911425,0.0296682	2.61981,6.34372,3.44087,4.57727,0.360802,0.275754	0.945391	0.953281	0.996345	0.991149	0.998574	0.303608	0.240974
40765148	multi	AFR-AMR-EAS-EUR-MID-SAS	8	141752830	142813135	1	13	0.414219	chr8:142267321:G:A	142267321	A,A,A,A,A,A	-0.0185102,-0.0154745,0.0060543,-0.0164015,-0.0465659,-0.0382632	0.00541601,0.00607254,0.0215897,0.00357791,0.057321,0.024883	3.19958,1.96555,0.108379,5.34112,0.380302,0.906172	0.546435	0.761422	0.871017	0.238689	0.962628	0.278825	0.340366
40765148	multi	AFR-AMR-EAS-EUR-MID-SAS	9	6382741	7457481	1	28	0.399684	chr9:6956850:A:C	6956850	C,C,C,C,C,C	0.0208729,0.0292764,-0.174261,0.0124063,0.0096001,-0.041789	0.00649037,0.00732889,0.149455,0.00366303,0.057321,0.047302	2.88605,4.1885,0.613279,3.15064,0.0619845,0.423668	0.110743	0.878183	0.950673	0.333265	0.960404	0.250484	0.28827
40765148	multi	AFR-AMR-EAS-EUR-MID-SAS	9	27303738	28322533	1	3	0.956046	chr9:27822533:T:C	27822533	C,C,C,C,C,C	-0.0267352,-0.00221726,-0.0353626,-0.0154761,0.0360728,-0.0294114	0.00634731,0.00604703,0.0308966,0.00341049,0.0554069,0.0263469	4.59678,0.146383,0.597916,5.24531,0.288182,0.577922	0.525721	0.975963	0.234047	0.431287	0.989072	0.286316	0.313739
40765148	multi	AFR-AMR-EAS-EUR-MID-SAS	9	27910685	29007192	1	34	0.511271	chr9:28449389:T:A	28449389	A,A,A,A,A,A	0.0179801,0.0136576,0.0241237,0.0159592,-0.0362551,-0.00894518	0.00606807,0.00590612,0.0165044,0.00343614,0.0558574,0.0245495	2.51628,1.68291,0.842132,5.46743,0.287101,0.145342	0.119166	0.462946	0.46372	0.268648	0.990701	0.369369	0.224598
40765148	multi	AFR-AMR-EAS-EUR-MID-SAS	9	36575626	37872476	1	69	0.106898	chr9:37136362:C:G	37136362	G,G,G,G,G,G	0.0138211,0.0142515,0.0183495,0.0173015,-0.0236666,-0.023694	0.0055728,0.00710233,0.0233758,0.00353948,0.0560629,0.025912	1.88158,1.3488,0.364047,5.99231,0.172036,0.443089	0.0831895	0.719302	0.539454	0.304855	0.982244	0.271521	0.270748
40765148	multi	AFR-AMR-EAS-EUR-MID-SAS	9	84124052	85201953	1	1	1	chr9:84624052:T:C	84624052	C,C,C,C,C,C	0.0224548,0.0109765,0.0145121,0.0177803,0.0223691,0.0306155	0.00574471,0.00666793,0.0174113,0.00353845,0.0562379,0.0254857	4.03263,1.00118,0.393009,6.29779,0.160642,0.63895	0.971019	0.988717	0.457119	0.287933	0.996222	0.235825	0.365127
40765148	multi	AFR-AMR-EAS-EUR-MID-SAS	9	117103947	118143731	1	7	0.992262	chr9:117643427:T:C	117643427	C,C,C,C,C,C	0.00658111,0.0107186,0.0049345,0.0219093,-0.0685655,0.0466764	0.00560786,0.00607161,0.0168125,0.00356043,0.0561302,0.027848	0.61875,1.11068,0.113995,9.12056,0.653882,1.02819	0.537718	0.373009	0.456091	0.233514	0.999647	0.391138	0.526857
40765148	multi	AFR-AMR-EAS-EUR-MID-SAS	9	119379177	120392136	1	15	0.978683	chr9:119889605:C:T	119889605	T,T,T,T,T,T	-0.0330037,-0.0214076,-0.0687397,-0.0216725,-0.234865,0.101489	0.0067849,0.0093025,0.130426,0.00573321,0.132144,0.0899254	5.93978,1.67007,0.223179,3.80488,1.12199,0.586583	0.224141	0.998623	0.732305	0.255675	0.993183	0.554638	0.350982
40765148	multi	AFR-AMR-EAS-EUR-MID-SAS	9	122976291	124423619	1	17	0.477252	chr9:123699099:T:TAACTG	123699099	TAACTG,TAACTG,TAACTG,TAACTG,TAACTG,TAACTG	-0.0310899,-0.014349,-0.0300539,-0.0141338,-0.0484806,-0.0133056	0.00625317,0.00651689,0.020869,0.00370939,0.0580663,0.0264917	6.17839,1.55786,0.824394,3.85757,0.393873,0.210781	0.467342	0.99723	0.534558	0.496655	0.988615	0.310583	0.258554
40765148	multi	AFR-AMR-EAS-EUR-MID-SAS	9	126108297	127195882	1	1	1	chr9:126646234:G:A	126646234	A,A,A,A,A,A	-0.0264481,-0.0275444,-0.0354817,-0.0205954,-0.0315814,-0.00395136	0.00708894,0.00603483,0.0164182,0.00349076,0.0554171,0.0253154	3.71942,5.29991,1.51306,8.4394,0.245075,0.0575128	0.974454	0.998408	0.976915	0.67479	1	0.275755	0.231116
40765148	multi	AFR-AMR-EAS-EUR-MID-SAS	9	126108297	127195882	2	7	0.391427	chr9:126691088:G:A	126691088	A,A,NA,A,NA,NA	-0.0462352,-0.0994773,NA,-0.0475581,NA,NA	0.00907915,0.0321751,NA,0.103146,NA,NA	6.45168,2.70119,NA,0.190612,NA,NA	0.471328	0.998975	0.774568	0.493373	0.220841	0.491093	0.495522
40765148	multi	AFR-AMR-EAS-EUR-MID-SAS	9	127645765	128907589	1	14	0.161126	chr9:128253000:G:A	128253000	A,A,A,A,A,A	0.0313257,0.023626,0.0164227,0.0126663,0.0395865,0.00582596	0.00935898,0.00589731,0.0163526,0.00340745,0.0559029,0.0245557	3.08802,4.20977,0.501359,3.69591,0.319787,0.0901988	0.511978	0.888298	0.945517	0.326392	0.941009	0.294458	0.304027
40765148	multi	AFR-AMR-EAS-EUR-MID-SAS	9	136865480	137883754	1	4	0.877364	chr9:137371330:C:T	137371330	T,T,T,T,T,T	0.0210583,0.0501415,-0.0393783,0.0260886,0.0157137,-0.0110297	0.0147517,0.0135069,0.0543193,0.00523905,0.168995,0.0812771	0.81409,3.68743,0.329302,6.19584,0.0334281,0.0496087	0.680187	0.397109	0.974633	0.283976	0.98822	0.265427	0.217279
40765148	multi	AFR-AMR-EAS-EUR-MID-SAS	10	2104429	3127118	1	34	0.0400067	chr10:2604429:G:A	2604429	A,A,A,A,A,A	0.0163236,0.02375,0.0319821,0.00673805,-0.041917,0.0626527	0.00583917,0.00592493,0.0163999,0.0034088,0.0566314,0.0245487	2.28555,4.21388,1.29107,1.31804,0.338002,1.97041	0.193154	0.357419	0.913823	0.457095	0.681299	0.275178	0.86092
40765148	multi	AFR-AMR-EAS-EUR-MID-SAS	10	21124440	22228616	1	55	0.0102707	chr10:21301997:A:T	21301997	T,T,T,T,T,T	0.00441332,-0.0285483,-0.109716,-0.0257457,0.0937443,0.0298598	0.00962905,0.0108333,0.0616304,0.00516041,0.0774029,0.0319062	0.189289,2.0753,1.12472,6.21706,0.646182,0.456747	0.162863	0.371571	0.675513	0.46332	0.974394	0.345719	0.35037
40765148	multi	AFR-AMR-EAS-EUR-MID-SAS	10	100172953	101387424	1	1	1	chr10:100866753:G:T	100866753	T,T,T,T,T,T	-0.0271911,-0.0183438,0.00974464,-0.0214327,0.00426997,0.00271171	0.0113468,0.00639522,0.0295435,0.00358547,0.0586262,0.0257262	1.78099,2.38447,0.129877,8.64521,0.0259775,0.0380792	0.977806	0.779042	0.827327	0.24713	0.999002	0.233854	0.24696
40765148	multi	AFR-AMR-EAS-EUR-MID-SAS	10	112427046	113452395	1	2	0.390294	chr10:112962375:CT:C	112962375	C,C,C,C,C,C	0.0138293,0.0198495,-0.00108908,0.0231299,0.0641756,-0.0142238	0.00634432,0.00590331,0.0177712,0.00341695,0.0567905,0.0245478	1.53353,3.11205,0.0217585,10.8877,0.587608,0.250034	0.623294	0.811836	0.970072	0.240427	0.99999	0.3261	0.261642
40765148	multi	AFR-AMR-EAS-EUR-MID-SAS	10	116386618	117613567	1	30	0.765884	chr10:116910771:A:G	116910771	G,G,G,G,G,G	0.00907532,0.0194034,0.00106549,0.0191311,-0.0212443,-0.020649	0.0058682,0.00598736,0.0163523,0.00388851,0.060462,0.0259455	0.913718,2.92363,0.0231697,6.06258,0.139474,0.370476	0.104458	0.452206	0.921818	0.257588	0.989954	0.251984	0.292507
40765148	multi	AFR-AMR-EAS-EUR-MID-SAS	10	118185130	119248785	1	11	0.609151	chr10:118696006:G:C	118696006	C,C,C,C,C,C	-0.0274743,-0.0246433,-0.0223442,-0.0300322,-0.0103103,-0.0240837	0.0101333,0.00782999,0.047915,0.00589036,0.105987,0.0443056	2.1738,2.78307,0.193156,6.46559,0.0350311,0.231562	0.281981	0.881552	0.793876	0.260582	0.998282	0.23634	0.24699
40765148	multi	AFR-AMR-EAS-EUR-MID-SAS	10	120629291	121672138	1	2	1	chr10:121169979:T:C	121169979	C,C,C,C,C,C	0.0232853,0.0389758,0.0330385,0.021613,-0.0471439,0.0383115	0.00530639,0.00783546,0.017076,0.0115892,0.110936,0.0546401	4.9419,6.18383,1.27559,1.20627,0.173366,0.315871	0.492725	0.996406	0.999911	0.664418	0.586599	0.231437	0.260841
40765148	multi	AFR-AMR-EAS-EUR-MID-SAS	11	8132981	9160471	1	22	0.973764	chr11:8632981:T:C	8632981	C,C,C,C,C,C	-0.00146126,-0.0176039,0.0141282,-0.0211202,-0.00424998,0.0160557	0.0054188,0.00617695,0.0168763,0.00375771,0.056924,0.0250687	0.103795,2.35924,0.395233,7.72029,0.0266482,0.28244	0.379093	0.215563	0.891401	0.258729	0.997147	0.26915	0.248712
40765148	multi	AFR-AMR-EAS-EUR-MID-SAS	11	26943325	28220900	1	13	0.88559	chr11:27658369:C:T	27658369	T,T,T,T,T,T	0.0346928,0.0247782,0.0177305,0.0305444,0.13761,0.0168412	0.0144127,0.00810794,0.0163493,0.00437309,0.0756963,0.0312429	1.79373,2.6492,0.555719,11.5442,1.16067,0.229252	0.607723	0.796667	0.881463	0.302573	1	0.422422	0.216203
40765148	multi	AFR-AMR-EAS-EUR-MID-SAS	11	28103810	29120834	1	8	0.949046	chr11:28603810:A:T	28603810	T,T,T,T,T,T	0.0178774,0.0193105,-0.00785581,0.0154859,0.137992,0.00397483	0.00548767,0.00622148,0.0187797,0.00347915,0.0551397,0.025972	2.94961,2.71891,0.170235,5.0683,1.90908,0.0563254	0.48931	0.949948	0.936654	0.24121	0.995701	0.843111	0.222043
40765148	multi	AFR-AMR-EAS-EUR-MID-SAS	11	68964581	70131951	1	4	0.267809	chr11:69631951:T:C	69631951	C,NA,C,C,C,C	0.0221601,NA,-0.00569755,0.0210414,-0.00830659,0.00377188	0.00857244,NA,0.0194286,0.00344955,0.0583889,0.0263668	2.01159,NA,0.113889,8.97373,0.052139,0.0524449	0.803172	0.521591	0.485852	0.219687	0.999337	0.240027	0.231791
40765148	multi	AFR-AMR-EAS-EUR-MID-SAS	11	69134308	70134308	1	4	0.267809	chr11:69631951:T:C	69631951	C,NA,C,C,C,C	0.0221601,NA,-0.00569755,0.0210414,-0.00830659,0.00377188	0.00857244,NA,0.0194286,0.00344955,0.0583889,0.0263668	2.01159,NA,0.113889,8.97373,0.052139,0.0524449	0.813113	0.543113	0.481832	0.221967	0.999613	0.234014	0.233581
40765148	multi	AFR-AMR-EAS-EUR-MID-SAS	11	112459803	113542225	1	50	0.989779	chr11:113033613:T:A	113033613	A,A,A,A,A,A	0.01625,0.0190868,0.0228646,0.0179719,-0.0422037,0.0164621	0.00538363,0.0059022,0.0204266,0.00347784,0.056924,0.0249424	2.59499,2.91315,0.580063,6.62491,0.338709,0.293067	0.0457291	0.877666	0.958926	0.315524	0.999916	0.297231	0.279176
40765148	multi	AFR-AMR-EAS-EUR-MID-SAS	11	132250651	133335158	1	6	0.97378	chr11:132769010:T:A	132769010	A,A,A,A,A,A	-0.00558314,-0.0247751,-0.0183354,-0.0190592,-0.0190422,-0.0803495	0.00557356,0.00641955,0.0465753,0.00343393,0.0572184,0.0314592	0.499654,3.94423,0.158751,7.54481,0.131187,1.97279	0.389316	0.311709	0.994215	0.257707	0.999906	0.248794	0.829039
40765148	multi	AFR-AMR-EAS-EUR-MID-SAS	12	3775678	4775678	1	1	1	chr12:4275678:T:G	4275678	G,G,NA,G,NA,NA	-0.0442591,-0.095097,NA,-0.0915599,NA,NA	0.0453287,0.0345503,NA,0.012122,NA,NA	0.482982,2.228,NA,13.372,NA,NA	1	0.263025	0.896187	0.5	1	0.5	0.5
40765148	multi	AFR-AMR-EAS-EUR-MID-SAS	12	25787765	26819629	1	6	0.966873	chr12:26310241:G:A	26310241	A,NA,A,A,A,A	-0.0213297,NA,-0.0240712,-0.0215313,0.0321914,-0.00787256	0.00534769,NA,0.017528,0.00391952,0.0606948,0.0285578	4.17737,NA,0.770422,7.40409,0.224865,0.106349	0.310884	0.991874	0.500314	0.33997	0.999902	0.255622	0.23943
40765148	multi	AFR-AMR-EAS-EUR-MID-SAS	12	38504369	39627644	1	5	0.995794	chr12:39032335:C:T	39032335	T,T,T,T,T,T	0.0119802,0.0266119,-0.00219656,0.0194926,0.0787192,0.0255916	0.0063324,0.00591921,0.0291416,0.0034391,0.0555223,0.0275919	1.2328,5.15933,0.026911,7.84005,0.806178,0.451409	0.244386	0.552427	0.999666	0.232043	0.999992	0.407296	0.296308
40765148	multi	AFR-AMR-EAS-EUR-MID-SAS	12	40830753	42053122	1	88	0.797097	chr12:41432493:C:T	41432493	T,T,T,T,T,T	-0.0206207,-0.0199678,0.00350542,-0.015837,0.0205901,-0.0333234	0.00565538,0.00593956,0.0166527,0.00341341,0.055207,0.0245591	3.57489,3.11109,0.0792111,5.45717,0.149245,0.7574	0.041014	0.973258	0.975182	0.248575	0.999019	0.22917	0.303379
40765148	multi	AFR-AMR-EAS-EUR-MID-SAS	12	49289578	50395884	1	2	0.989059	chr12:49868026:C:T	49868026	T,T,T,T,T,T	-0.0425778,-0.0317504,-0.0295809,-0.0300961,0.0321757,-0.0247959	0.0074591,0.00695344,0.0207356,0.003507,0.0591675,0.0251866	7.94234,5.30384,0.813318,17.0293,0.231677,0.488282	0.585674	0.999999	0.999773	0.444667	1	0.268576	0.379142
40765148	multi	AFR-AMR-EAS-EUR-MID-SAS	12	76530355	77534171	1	5	0.961392	chr12:77032996:G:A	77032996	A,A,A,A,A,A	0.0048961,-0.0215473,0.0304966,-0.0136434,-0.130328,-0.0553739	0.00541417,0.00590058,0.016662,0.00341951,0.0575935,0.0247546	0.436721,3.58422,1.17261,4.17973,1.62631,1.59702	0.452743	0.218427	0.982364	0.266056	0.988738	0.463774	0.806983
40765148	multi	AFR-AMR-EAS-EUR-MID-SAS	12	88851700	89882708	1	2	0.939456	chr12:89557228:A:T	89557228	T,NA,NA,NA,NA,NA	0.269409,NA,NA,NA,NA,NA	0.0517699,NA,NA,NA,NA,NA	6.7098,NA,NA,NA,NA,NA	0.834906	0.942173	0.494096	0.498403	0.493682	0.498764	0.498942
40765148	multi	AFR-AMR-EAS-EUR-MID-SAS	12	110741410	113260511	1	11	0.437784	chr12:111446804:T:C	111446804	C,NA,C,C,C,C	-0.0143513,NA,-0.0851926,-0.0229263,0.0537555,0.00291753	0.0101333,NA,0.132847,0.00340756,0.057455,0.0436407	0.804929,NA,0.282879,10.7646,0.456586,0.0237884	0.399815	0.308657	0.501396	0.239849	0.999932	0.306563	0.241386
40765148	multi	AFR-AMR-EAS-EUR-MID-SAS	12	123522084	124591069	1	5	0.821838	chr12:124053028:G:A	124053028	A,A,A,A,A,A	0.0138541,0.0274105,0.0227911,0.0125604,0.0224788,0.0286779	0.00572931,0.00589821,0.0163493,0.00345396,0.0554368,0.0250131	1.80684,5.47318,0.786976,3.55855,0.164233,0.599321	0.503135	0.719322	0.985698	0.420488	0.980729	0.251996	0.341629
40765148	multi	AFR-AMR-EAS-EUR-MID-SAS	13	39453615	40714827	1	17	0.783604	chr13:40059881:A:G	40059881	G,G,G,G,NA,G	0.068609,0.0562503,-0.322482,0.0714189,NA,0.230186	0.0109458,0.0418076,0.174258,0.0421047,NA,0.128612	9.43701,0.748415,1.19228,1.04651,NA,1.13376	0.311052	0.999906	0.274306	0.528722	0.373701	0.499997	0.511578
40765148	multi	AFR-AMR-EAS-EUR-MID-SAS	13	39453615	40714827	2	2	0.993558	chr13:40209186:C:T	40209186	T,T,T,T,T,T	-0.0145491,-0.0197114,-0.00915135,-0.0183852,0.008866,-0.00232877	0.00677248,0.00607911,0.0163989,0.00366179,0.0638912,0.0257483	1.49904,2.92631,0.238965,6.28863,0.0507886,0.0324825	0.57212	0.47364	0.946242	0.28018	0.97333	0.251567	0.227878
40765148	multi	AFR-AMR-EAS-EUR-MID-SAS	13	50110289	51140477	1	4	0.995738	chr13:50629633:A:G	50629633	G,G,G,G,G,G	0.0227592,0.0197788,0.0348874,0.0227954,-0.0533351,0.121441	0.00703108,0.00782092,0.0247149,0.0051801,0.0888233,0.0331398	2.91787,1.94158,0.801152,4.96673,0.261063,3.60587	0.483325	0.951448	0.830825	0.380309	0.997151	0.223413	0.986848
40765148	multi	AFR-AMR-EAS-EUR-MID-SAS	13	65128931	66134346	1	2	0.966151	chr13:65629995:C:CT	65629995	CT,CT,CT,CT,CT,CT	0.0254548,0.0136184,0.0284177,0.0179687,0.0253238,0.0441422	0.0054174,0.00590976,0.0192409,0.00346662,0.057564,0.0245618	5.58202,1.67365,0.854834,6.66169,0.180462,1.14083	0.77567	0.999719	0.697249	0.442994	0.999975	0.274864	0.547589
40765148	multi	AFR-AMR-EAS-EUR-MID-SAS	14	22785371	23786398	1	2	0.860395	chr14:23285371:A:G	23285371	G,G,G,G,G,G	-0.00868647,-0.0163974,-0.025607,-0.0178169,-0.105452,-0.0217709	0.00537412,0.00589875,0.0164068,0.00358497,0.057564,0.0246537	0.974621,2.26447,0.925987,6.17398,1.17416,0.42343	0.906622	0.477249	0.848574	0.451223	0.958359	0.511395	0.277458
40765148	multi	AFR-AMR-EAS-EUR-MID-SAS	14	28614169	29733384	1	6	0.875063	chr14:29212088:G:A	29212088	A,A,A,A,A,A	-0.0173094,-0.0205122,-0.0313231,-0.0231783,-0.0522734,0.0162949	0.00605806,0.00725022,0.0174304,0.00402654,0.0729346,0.0273152	2.36925,2.331,1.14068,8.06583,0.324635,0.259	0.219848	0.832614	0.944985	0.58339	0.999917	0.288572	0.247527
40765148	multi	AFR-AMR-EAS-EUR-MID-SAS	14	46241459	47241459	1	34	0.00819733	chr14:46741459:A:C	46741459	C,C,C,C,C,C	-0.0319396,-0.0293265,-0.054388,-0.015047,0.0677539,-0.0573436	0.0129395,0.00734106,0.0620917,0.00458887,0.0710179,0.0336078	1.86734,4.18887,0.418998,2.98228,0.46844,1.05572	0.182903	0.426641	0.935016	0.297512	0.866532	0.365754	0.463795
40765148	multi	AFR-AMR-EAS-EUR-MID-SAS	14	92736286	94218153	1	29	0.541857	chr14:93465912:G:A	93465912	A,A,A,A,A,A	0.024318,0.0207197,-0.0126519,0.0178531,-0.0110225,0.000612881	0.00567313,0.00624043,0.0171077,0.0034723,0.058005,0.0248063	4.74113,3.04606,0.337642,6.56471,0.0709451,0.00864591	0.0726342	0.683804	0.906712	0.313598	0.999979	0.202515	0.283927
40765148	multi	AFR-AMR-EAS-EUR-MID-SAS	14	98704454	99733743	1	8	0.941569	chr14:99225917:T:C	99225917	C,C,C,C,C,C	0.0338088,0.0179653,-0.0066344,0.0131455,-0.00288384,-0.0334079	0.00802396,0.00640818,0.0414637,0.00343705,0.0569117,0.0320734	4.59952,2.29627,0.0590468,3.88288,0.0179158,0.526378	0.229654	0.98178	0.917548	0.246565	0.970388	0.239179	0.291955
40765148	multi	AFR-AMR-EAS-EUR-MID-SAS	14	100565517	101565517	1	1	1	chr14:101065517:A:G	101065517	G,NA,G,G,G,G	0.0518275,NA,-0.0573611,0.0171726,0.0372987,0.000205652	0.00922997,NA,0.0406744,0.00340964,0.0571153,0.0300608	7.70683,NA,0.800064,6.32412,0.289266,0.00237707	0.999902	0.999987	0.500003	0.429465	0.999971	0.271068	0.213272
40765148	multi	AFR-AMR-EAS-EUR-MID-SAS	14	100566415	101566415	1	1	1	chr14:101065517:A:G	101065517	G,NA,G,G,G,G	0.0518275,NA,-0.0573611,0.0171726,0.0372987,0.000205652	0.00922997,NA,0.0406744,0.00340964,0.0571153,0.0300608	7.70683,NA,0.800064,6.32412,0.289266,0.00237707	0.999902	0.999987	0.500003	0.429465	0.999971	0.271067	0.213272
40765148	multi	AFR-AMR-EAS-EUR-MID-SAS	15	66683980	68330683	1	11	0.995054	chr15:67807988:AGCTGG:A	67807988	A,NA,A,A,A,A	0.0348674,NA,0.0516143,0.0229807,0.00120687,0.0353308	0.00546543,NA,0.0166219,0.00406909,0.058946,0.0259268	9.75076,NA,2.7209,7.78872,0.00715272,0.762019	0.20239	1	0.5	0.945907	1	0.253511	0.435338
40765148	multi	AFR-AMR-EAS-EUR-MID-SAS	15	77010243	78116291	1	40	0.744135	chr15:77591788:A:G	77591788	G,G,G,G,G,G	-0.00133051,0.0117273,0.0333802,0.0218368,0.0391381,-0.000278967	0.00551747,0.00611332,0.0205311,0.00353579,0.0598096,0.0297073	0.091814,1.25908,0.983031,9.18194,0.289995,0.00326618	0.142383	0.211358	0.297509	0.334615	0.999929	0.388613	0.253835
40765148	multi	AFR-AMR-EAS-EUR-MID-SAS	16	-216983	783017	1	1	1	chr16:283017:G:T	283017	T,T,T,T,T,T	-0.00960455,-0.00951146,0.00238236,-0.0280531,-0.0368185,0.0228611	0.0054343,0.00589657,0.0163481,0.00343797,0.0578218,0.0248294	1.1126,0.971699,0.0534805,15.4742,0.280435,0.447097	1	0.486547	0.482217	0.221847	1	0.292605	0.308499
40765148	multi	AFR-AMR-EAS-EUR-MID-SAS	16	3463466	4493700	1	3	0.976781	chr16:3965728:C:T	3965728	T,T,T,T,T,T	-0.0136439,-0.0266844,-0.0289816,-0.0249188,-0.061866,-0.0414299	0.00650617,0.00603975,0.0174318,0.00349776,0.0551171,0.0253076	1.44385,5.00191,1.01593,11.9802,0.582241,0.993027	0.779511	0.606948	0.999583	0.49283	1	0.365004	0.491948
40765148	multi	AFR-AMR-EAS-EUR-MID-SAS	16	8207887	9213090	1	3	0.98591	chr16:8707887:G:A	8707887	A,A,NA,NA,NA,NA	0.166674,-0.126158,NA,NA,NA,NA	0.0302902,0.149027,NA,NA,NA,NA	7.42677,0.400938,NA,NA,NA,NA	0.609052	0.981232	0.2339	0.49957	0.498313	0.499719	0.499454
40765148	multi	AFR-AMR-EAS-EUR-MID-SAS	16	19733961	20751454	1	12	0.738314	chr16:20243801:T:C	20243801	C,C,C,C,C,C	0.0234164,0.0304443,-0.000202145,0.00823291,-0.066283,0.000288666	0.00562154,0.00743766,0.0199432,0.00503165,0.094003,0.0380039	4.50767,4.37126,0.00352652,0.992285,0.318091,0.00264001	0.260536	0.982974	0.988928	0.247444	0.532484	0.252823	0.255741
40765148	multi	AFR-AMR-EAS-EUR-MID-SAS	16	19733961	20751454	2	26	0.151321	chr16:19988239:A:T	19988239	T,T,T,T,T,T	-0.000939413,-0.0273181,-0.0221144,-0.0109862,-0.160251,-0.00886799	0.00591515,0.00614714,0.0166728,0.00361178,0.0567639,0.0247009	0.0585806,5.05411,0.733498,2.62858,2.32276,0.142918	0.768934	0.234018	0.84387	0.394052	0.938978	0.805313	0.278459
40765148	multi	AFR-AMR-EAS-EUR-MID-SAS	16	27822090	29490139	1	23	0.991531	chr16:28824884:T:C	28824884	C,C,C,C,C,C	-0.0367627,-0.0244984,-0.0198112,-0.0334215,-0.0536317,-0.0174319	0.00599229,0.00592542,0.0249918,0.00349172,0.0660699,0.0300245	9.06975,4.44881,0.368609,20.9779,0.379927,0.250637	0.110377	1	0.998517	0.301379	1	0.312437	0.294573
40765148	multi	AFR-AMR-EAS-EUR-MID-SAS	16	29413101	30629937	1	8	0.537328	chr16:30129937:A:C	30129937	C,C,C,C,C,C	5.03739e-05,0.0167192,0.0291154,0.0208348,-0.00298718,0.0273146	0.00535462,0.00600627,0.0164847,0.00358571,0.0559748,0.0284138	0.00327212,2.26957,1.11148,8.20561,0.0188885,0.473151	0.436374	0.327063	0.85262	0.506196	0.999482	0.247393	0.31327
40765148	multi	AFR-AMR-EAS-EUR-MID-SAS	16	30403305	31756377	1	5	0.985508	chr16:31136227:G:A	31136227	A,A,A,A,A,A	-0.0130317,-0.0386051,-0.0321662,-0.0206483,-0.0180749,-0.012239	0.00558433,0.00592702,0.024766,0.00351509,0.055182,0.0329158	1.7074,10.1339,0.712176,8.37171,0.128864,0.148729	0.447206	0.697984	1	0.38427	1	0.268837	0.259415
40765148	multi	AFR-AMR-EAS-EUR-MID-SAS	16	48812776	49834277	1	7	0.793357	chr16:49316834:G:T	49316834	T,T,T,T,T,T	0.0236627,0.0318847,-0.0641902,0.012615,0.0238731,0.00852032	0.00802949,0.00729692,0.0528715,0.00345596,0.0638912,0.0303759	2.49362,4.90494,0.648364,3.58169,0.149561,0.108409	0.366225	0.912572	0.981316	0.371746	0.958787	0.272171	0.221686
40765148	multi	AFR-AMR-EAS-EUR-MID-SAS	16	53221265	54700246	1	2	0.999794	chr16:53767042:T:C	53767042	C,C,C,C,C,C	-0.0700652,-0.07307,-0.0729606,-0.0723995,-0.0124806,-0.0874355	0.00903926,0.00684357,0.0229987,0.00345632,0.0555675,0.025993	14.0409,25.8855,2.82045,96.6995,0.0849757,3.11423	0.643648	1	1	0.969047	1	0.231224	0.993403
40765148	multi	AFR-AMR-EAS-EUR-MID-SAS	16	69416753	70417944	1	18	0.663319	chr16:69670219:C:CTG	69670219	CTG,CTG,CTG,CTG,CTG,CTG	0.0245551,-0.0230519,0.040376,-0.0155887,0.00766539,-0.0171962	0.0103557,0.00633052,0.0246559,0.00345133,0.0569929,0.0260064	1.75123,3.56677,0.993497,5.202,0.049144,0.293739	0.570911	0.514057	0.975297	0.419753	0.995333	0.299309	0.319745
40765148	multi	AFR-AMR-EAS-EUR-MID-SAS	17	4582488	5922842	1	23	0.271477	chr17:5406391:T:C	5406391	C,C,C,C,C,C	-0.00780189,-0.0195977,-0.0105324,-0.0217319,-0.0374086,-0.00589755	0.00627364,0.00614412,0.0168613,0.00371253,0.056924,0.0246569	0.670302,2.84639,0.273926,8.31797,0.291517,0.0909992	0.204352	0.24891	0.96904	0.303999	0.999677	0.28257	0.217848
40765148	multi	AFR-AMR-EAS-EUR-MID-SAS	17	15467087	16830946	1	50	0.831042	chr17:16149067:C:T	16149067	T,T,T,T,T,T	-0.00343117,-0.00778986,-0.0291674,-0.0249246,-0.077372,-0.0457816	0.00654654,0.00603483,0.0263666,0.00341571,0.0550484,0.0261392	0.221707,0.706047,0.570845,12.5314,0.796247,1.09763	0.0783922	0.305271	0.469339	0.291157	1	0.324978	0.289801
40765148	multi	AFR-AMR-EAS-EUR-MID-SAS	17	30354202	31897690	1	60	0.297728	chr17:30894259:C:T	30894259	T,T,T,T,T,T	0.0125222,0.0146655,0.0818131,0.0210529,-0.00725536,0.00516789	0.00652793,0.00785933,0.0273076,0.00382822,0.0641565,0.038144	1.25901,1.20732,2.56294,7.41898,0.0409775,0.0495235	0.155592	0.361535	0.780091	0.695193	0.998578	0.288439	0.444567
40765148	multi	AFR-AMR-EAS-EUR-MID-SAS	17	35982449	37103030	1	5	0.990722	chr17:36549567:G:A	36549567	A,A,A,A,A,A	0.0221292,0.0298156,0.0370436,0.0215281,-0.106752,0.0177715	0.00555388,0.0059107,0.0174208,0.00341208,0.0555446,0.0245763	4.16982,6.34192,1.47534,9.55263,1.26268,0.328263	0.377398	0.996647	0.999968	0.645258	1	0.581696	0.269185
40765148	multi	AFR-AMR-EAS-EUR-MID-SAS	17	46807646	48674984	1	6	0.995092	chr17:47680232:G:A	47680232	A,A,A,A,A,A	-0.0211575,-0.0289592,0.00213113,-0.0161035,0.000380788,0.00882759	0.00539793,0.00606702,0.0172087,0.00340992,0.0562187,0.0248897	4.05202,5.74157,0.0450624,5.63279,0.00235342,0.140959	0.314743	0.996364	0.999973	0.198451	0.99981	0.220335	0.208731
40765148	multi	AFR-AMR-EAS-EUR-MID-SAS	17	46807646	48674984	2	31	0.654714	chr17:48581866:T:C	48581866	C,C,C,C,C,C	-0.00749578,-0.025828,-0.0164512,-0.0219131,-0.0767061,0.0406146	0.00626522,0.00775519,0.0214109,0.00599245,0.0752499,0.0290036	0.635381,3.06191,0.354306,3.59278,0.511399,0.792055	0.30278	0.369833	0.960996	0.222255	0.9713	0.316026	0.469398
40765148	multi	AFR-AMR-EAS-EUR-MID-SAS	17	67329974	68541135	1	26	0.653855	chr17:67906890:A:G	67906890	G,G,G,G,G,G	0.0238782,0.0217691,-0.024573,0.0163898,-0.0218937,0.0361686	0.00811125,0.00593942,0.021317,0.00368606,0.0562547,0.0248332	2.48922,3.60704,0.603773,5.05897,0.156682,0.837837	0.185547	0.798028	0.996129	0.259946	0.992399	0.217887	0.270074
40765148	multi	AFR-AMR-EAS-EUR-MID-SAS	17	69855117	71015004	1	7	0.990091	chr17:70426132:A:G	70426132	G,G,G,G,G,G	-0.0188012,-0.022999,-0.0609976,-0.0219678,0.0283711,-0.0271741	0.00557356,0.00595597,0.0178365,0.00341129,0.0564861,0.0249591	3.12915,3.9481,3.20301,9.92195,0.210786,0.558674	0.229897	0.979166	0.99519	0.980767	1	0.284344	0.323608
40765148	multi	AFR-AMR-EAS-EUR-MID-SAS	17	80073633	81283826	1	13	0.771573	chr17:80584611:T:C	80584611	C,C,C,C,C,C	0.0211851,0.0187805,0.0241431,0.0188492,0.0592672,0.012862	0.00682852,0.00660984,0.0183097,0.00344261,0.0566969,0.0268874	2.71685,2.34746,0.727455,7.35965,0.528902,0.199014	0.526141	0.550966	0.824534	0.391065	0.999646	0.29075	0.224107
40765148	multi	AFR-AMR-EAS-EUR-MID-SAS	18	22996482	24085116	1	11	0.938444	chr18:23529286:T:C	23529286	C,C,C,C,C,C	0.000216669,0.0280128,0.0496139,0.0232326,0.0051847,-0.0104798	0.00947035,0.00725662,0.029419,0.0035872,0.0566739,0.0294113	0.00800041,3.94599,1.03759,10.0275,0.0328693,0.141703	0.248885	0.206091	0.992932	0.472071	1	0.255031	0.222425
40765148	multi	AFR-AMR-EAS-EUR-MID-SAS	18	32484676	33805408	1	33	0.902118	chr18:33266463:G:A	33266463	A,A,A,A,A,A	-0.0327841,-0.0288991,0.0976509,-0.0256909,-0.0249244,0.058568	0.00707053,0.0122311,0.19841,0.00665109,0.097207,0.0840503	5.45102,1.74137,0.20579,3.95016,0.0981944,0.31344	0.105916	0.995142	0.741648	0.262099	0.984699	0.252174	0.262866
40765148	multi	AFR-AMR-EAS-EUR-MID-SAS	18	54305177	55342602	1	29	0.606232	chr18:54809639:T:A	54809639	A,A,A,A,A,A	-0.0374298,-0.0124884,-0.00226424,-0.0172953,0.0237441,-0.0300401	0.00978941,0.00651215,0.0166416,0.00408641,0.0923743,0.0292508	3.88084,1.25847,0.0497451,4.636,0.0984618,0.516515	0.174241	0.794998	0.673908	0.24097	0.980609	0.268356	0.292971
40765148	multi	AFR-AMR-EAS-EUR-MID-SAS	18	59553966	60920649	1	1	1	chr18:60161902:T:C	60161902	C,C,C,C,C,C	-0.0601076,-0.0502066,-0.0126488,-0.0530253,-0.0944088,-0.0662812	0.00670528,0.00875546,0.0215897,0.00401939,0.0627652,0.0253207	18.5052,8.00919,0.253396,39.0128,0.877651,2.0529	1	1	1	0.229232	1	0.432973	0.800051
40765148	multi	AFR-AMR-EAS-EUR-MID-SAS	18	59553966	60920649	2	1	1	chr18:60371544:A:T	60371544	NA,T,NA,NA,NA,NA	NA,-0.392534,NA,NA,NA,NA	NA,0.0530102,NA,NA,NA,NA	NA,12.8818,NA,NA,NA,NA	1	0.5	1	0.5	0.5	0.5	0.5
40765148	multi	AFR-AMR-EAS-EUR-MID-SAS	18	59553966	60920649	3	24	0.962014	chr18:60367972:TTTC:T	60367972	T,T,T,T,NA,T	0.098673,0.0763219,0.0860936,0.0718595,NA,0.145116	0.0217948,0.0399462,0.0572866,0.0126569,NA,0.0807558	5.22387,1.2514,0.876555,7.86432,NA,1.14063	0.14084	0.999389	0.411883	0.287236	0.999788	0.494747	0.420903
40765148	multi	AFR-AMR-EAS-EUR-MID-SAS	18	62678651	63700343	1	1	1	chr18:63178651:T:C	63178651	C,C,C,C,C,C	-0.0163398,-0.0274711,-0.0431099,-0.0164791,-0.0541572,-0.0269183	0.00635938,0.00615441,0.0163869,0.0035129,0.0578218,0.0247766	1.99193,5.0938,2.06958,5.56567,0.457233,0.557076	0.999965	0.843649	0.999517	0.87394	0.999784	0.297239	0.316835
40765148	multi	AFR-AMR-EAS-EUR-MID-SAS	19	46539983	47616511	1	3	0.978069	chr19:47077985:C:T	47077985	T,T,T,T,T,T	-0.0101442,-0.0335457,-0.0360897,-0.0206281,-0.016021,-0.041414	0.0067711,0.00591419,0.0175692,0.0036481,0.0561693,0.0248465	0.872605,7.85051,1.39836,7.80598,0.110435,1.01975	0.38926	0.421732	0.999998	0.609401	0.999997	0.285827	0.559502
40765148	multi	AFR-AMR-EAS-EUR-MID-SAS	20	20484390	22054849	1	4	0.993918	chr20:21101490:C:CG	21101490	CG,CG,CG,CG,CG,CG	-0.0269375,-0.0187208,-0.0333231,-0.0124292,-0.0200057,-0.0439859	0.00536986,0.00652235,0.0172254,0.00473017,0.0647823,0.0259663	6.27867,2.38707,1.27533,2.0656,0.120639,1.04444	0.499069	0.950636	0.75178	0.571523	0.782919	0.308378	0.494773
40765148	multi	AFR-AMR-EAS-EUR-MID-SAS	20	22055042	23072502	1	19	0.860051	chr20:22568731:T:C	22568731	C,C,C,C,C,C	-0.0294253,-0.0302102,-0.00241781,-0.00266067,-0.113356,0.0427776	0.0053032,0.00996704,0.0198959,0.00733228,0.0807727,0.0400047	7.54064,2.61308,0.0441792,0.144662,0.794528,0.545265	0.27954	0.997662	0.817566	0.215634	0.208378	0.392244	0.325752
40765148	multi	AFR-AMR-EAS-EUR-MID-SAS	20	33721501	34721501	1	32	0.238947	chr20:34221501:G:C	34221501	C,NA,NA,C,C,NA	-0.0305609,NA,NA,0.0309588,-0.0421741,NA	0.00530226,NA,NA,0.048257,0.173743,NA	8.08481,NA,NA,0.283019,0.0924769,NA	0.703641	0.991266	0.496432	0.492674	0.225796	0.265312	0.493858
40765148	multi	AFR-AMR-EAS-EUR-MID-SAS	20	34937976	36732891	1	121	0.118531	chr20:35706487:A:G	35706487	G,G,G,G,G,G	-0.00160909,0.0263864,0.026145,0.0260245,0.0398228,0.00515814	0.00574783,0.00823626,0.0237421,0.00492925,0.0675049,0.0329158	0.108174,2.86748,0.56734,6.88787,0.255518,0.0577559	0.0493204	0.189544	0.944827	0.329276	0.996671	0.270912	0.187441
40765148	multi	AFR-AMR-EAS-EUR-MID-SAS	20	55070176	56073705	1	8	0.955137	chr20:55572028:G:A	55572028	A,A,A,A,A,A	-0.0107532,-0.00717634,-0.0661886,-0.0188755,0.0155619,-0.00816353	0.00540875,0.00627986,0.0164917,0.00359731,0.0568993,0.0245494	1.32976,0.596638,4.22303,6.81106,0.105423,0.13107	0.329929	0.560132	0.29387	0.995898	0.99988	0.246337	0.244387
40765148	multi	AFR-AMR-EAS-EUR-MID-SAS	20	55070176	56073705	2	11	0.989296	chr20:55806204:C:T	55806204	T,NA,T,T,T,T	0.0241966,NA,0.0346412,0.0133822,0.0373466,0.0788179	0.0053368,NA,0.0235986,0.00426329,0.0581617,0.0291214	5.2373,NA,0.84734,2.77068,0.283331,2.16755	0.236274	0.994289	0.499304	0.397354	0.953394	0.263964	0.872484
40765148	multi	AFR-AMR-EAS-EUR-MID-SAS	21	38418579	39444978	1	1	1	chr21:38938666:G:GT	38938666	GT,GT,GT,GT,GT,GT	0.0169498,0.021763,0.0361848,0.0258646,0.00757766,0.0726844	0.0054604,0.00622059,0.0165543,0.0035564,0.0557323,0.026172	2.71932,3.32993,1.54018,12.453,0.0497089,2.26096	0.960055	0.951174	0.986342	0.717398	1	0.238994	0.906386
40765148	multi	AFR-AMR-EAS-EUR-MID-SAS	22	41722334	42784794	1	1	1	chr22:42284794:C:T	42284794	T,T,T,T,T,T	-0.0205873,-0.015862,-0.0544579,-0.0130125,-0.0499587,-0.0388134	0.00555679,0.00589825,0.017333,0.00341552,0.0551443,0.0247835	3.67471,2.14503,2.77502,3.85676,0.437761,0.930609	0.951544	0.976135	0.877952	0.950043	0.984971	0.31779	0.484026
40765148	multi	AFR-AMR-EAS-EUR-MID-SAS	22	47975207	48975207	1	1	1	chr22:48475207:G:A	48475207	A,A,A,A,A,A	-0.0160675,-0.0145698,-0.0290768,-0.0177867,0.0153054,0.00970985	0.00568433,0.00596185,0.0215407,0.00346133,0.0552695,0.0251925	2.32753,1.83768,0.751872,6.55802,0.106883,0.15495	0.953949	0.826218	0.731018	0.39959	0.97043	0.248056	0.245877
40765148	multi	AFR-AMR-EAS-EUR-MID-SAS	23	31332149	32349511	1	2	0.980212	chrX:31836665:G:C	31836665	C,NA,C,C,C,C	-0.0332693,NA,-0.0173512,-0.0257452,-0.0507561,-0.000319259	0.00551319,NA,0.016466,0.00386178,0.0610311,0.0283076	8.79731,NA,0.53463,10.5822,0.391891,0.00392569	0.893858	1	0.524671	0.32957	1	0.315937	0.222049
40765148	multi	AFR-AMR-EAS-EUR-MID-SAS	23	46112448	47112448	1	4	0.705044	chrX:46612448:T:C	46612448	C,C,C,C,C,C	-0.0321872,0.00912696,0.00362304,0.0093726,0.000498283,0.0238159	0.00554455,0.00637906,0.0164944,0.00484426,0.0655242,0.0267407	8.19185,0.816741,0.0829457,1.27559,0.00264311,0.428139	0.937	0.997763	0.431435	0.249173	0.615017	0.301746	0.308338
40765148	multi	AFR-AMR-EAS-EUR-MID-SAS	23	48742165	49742165	1	14	0.455014	chrX:49242165:G:A	49242165	A,A,A,A,A,A	0.0483136,0.0120724,-0.0143674,0.00740321,0.0639671,0.0249997	0.0085619,0.00603619,0.0181376,0.00344922,0.0555223,0.0245484	7.77663,1.34199,0.36827,1.49695,0.603311,0.51075	0.489831	0.99822	0.635299	0.355364	0.696899	0.440734	0.367889
40765148	multi	AFR-AMR-EAS-EUR-MID-SAS	23	49899911	50959536	1	4	0.998166	chrX:50403572:C:T	50403572	T,T,T,T,T,T	-0.0287588,-0.0261935,-0.0167068,-0.00235637,-0.052273,-0	0.00549909,0.00593595,0.0205037,0.0038291,0.058354,0.036425	6.77017,4.99102,0.381765,0.268975,0.431371,-0	0.340023	0.99992	0.999036	0.320898	0.245426	0.356831	0.234319
40765148	multi	AFR-AMR-EAS-EUR-MID-SAS	23	52993465	54186656	1	3	0.995014	chrX:53619828:G:A	53619828	A,A,A,A,A,A	0.0604109,0.00447772,0.00532157,0.0170343,0.0213469,0.0451283	0.0114098,0.00616931,0.0168516,0.0035447,0.0601488,0.0250602	6.92354,0.329794,0.123688,5.81157,0.141064,1.14427	0.914147	0.99991	0.230627	0.266827	0.999767	0.328784	0.548778
40765148	multi	AFR-AMR-EAS-EUR-MID-SAS	23	53810600	54810600	1	1	1	chrX:54310600:TA:T	54310600	T,NA,T,T,T,T	-0.0373033,NA,0.00212712,-0.0114292,-0.0285551,0.00256604	0.00571428,NA,0.0293543,0.0060816,0.0825784,0.0497589	10.1764,NA,0.0258418,1.22039,0.136976,0.0182395	0.997703	0.999979	0.49985	0.253198	0.595765	0.343139	0.282937
40765148	multi	AFR-AMR-EAS-EUR-MID-SAS	23	54671664	58402300	1	30	0.445357	chrX:55564205:A:G	55564205	G,G,G,G,G,G	-0.0389535,-0.00258563,-0.0158787,-0.0105748,0.0124143,-0.0214928	0.00587439,0.00591001,0.0175871,0.00395318,0.0550686,0.0278142	10.4772,0.179307,0.435806,2.12651,0.0853174,0.35686	0.150228	0.999998	0.291563	0.295276	0.646327	0.327724	0.31138
40765148	multi	AFR-AMR-EAS-EUR-MID-SAS	23	63239368	68793381	1	125	0.36484	chrX:67444241:C:A	67444241	A,NA,A,A,A,A	-0.0407166,NA,-0.108525,0.00467525,0.0151651,0.00156223	0.00572577,NA,0.09792,0.00529861,0.0713652,0.0524464	11.9389,NA,0.572304,0.422984,0.0800244,0.0104449	0.0708985	0.999999	0.500339	0.28427	0.37528	0.349654	0.249484
40765148	multi	AFR-AMR-EAS-EUR-MID-SAS	23	69948613	71314891	1	6	0.983779	chrX:70663081:G:A	70663081	A,A,A,A,A,A	0.0293361,0.023328,0.00658089,0.015072,-0.0670308,0.0146456	0.00814893,0.0062539,0.0163582,0.00342125,0.057455,0.0259437	3.49728,3.71815,0.16275,4.97639,0.613778,0.242298	0.257952	0.940718	0.99224	0.21813	0.999035	0.437999	0.310929
40765148	multi	AFR-AMR-EAS-EUR-MID-SAS	23	69948613	71314891	2	1	1	chrX:71232794:C:A	71232794	A,NA,A,A,A,A	-0.0330652,NA,0.00627822,-0.0056994,0.0446612,-0.064739	0.00583503,NA,0.0167136,0.0041939,0.064576,0.0250634	7.83683,NA,0.150465,0.759065,0.310527,2.00903	0.965594	0.995198	0.479001	0.223271	0.498997	0.353721	0.833128
40765148	multi	AFR-AMR-EAS-EUR-MID-SAS	23	70732794	72810256	1	2	0.986417	chrX:71872001:G:C	71872001	C,C,C,C,C,C	0.0592192,0.0123139,0.000761793,0.00227008,0.143889,0.0675876	0.0102727,0.00610847,0.0203508,0.00344716,0.0550847,0.029543	8.08724,1.35839,0.0131658,0.292265,2.04586,1.65461	0.853283	0.998851	0.596779	0.267104	0.259374	0.788211	0.746505
40765148	multi	AFR-AMR-EAS-EUR-MID-SAS	23	80062314	81233519	1	2	0.74575	chrX:80733519:C:G	80733519	G,G,G,G,G,G	-0.0331145,-0.000663028,0.0273244,0.00516403,-0.056241,-0.0490535	0.00590541,0.00596725,0.0197606,0.00397233,0.0571649,0.0251098	7.68762,0.0402299,0.777976,0.713092,0.487856,1.29454	0.821638	0.99638	0.23306	0.464891	0.374127	0.358048	0.62489
40765148	multi	AFR-AMR-EAS-EUR-MID-SAS	23	92674019	93674019	1	1	1	chrX:93174019:A:T	93174019	T,T,T,T,T,T	-0.0318711,-0.0101122,-0.0374279,-0.0106924,0.0446995,-0.00296993	0.00539113,0.00647968,0.0193176,0.00737049,0.101717,0.0318993	8.47049,0.925854,1.27832,0.83309,0.180236,0.0334728	0.996729	0.999588	0.469841	0.65667	0.454965	0.370183	0.212807
40765148	multi	AFR-AMR-EAS-EUR-MID-SAS	23	118198298	119333748	1	9	0.761492	chrX:118770470:T:C	118770470	C,C,C,C,C,C	-0.00299604,-0.037944,-0.0279189,-0.0198185,0.0169313,-0.0298291	0.00543032,0.00616101,0.0170505,0.00503326,0.0698252,0.028248	0.235721,9.13472,0.993357,4.08442,0.0923698,0.536134	0.232218	0.19297	0.999998	0.471854	0.997501	0.284862	0.313108
40765148	multi	AFR-AMR-EAS-EUR-MID-SAS	23	129198796	130223072	1	8	0.807727	chrX:129698796:A:G	129698796	G,NA,G,G,G,G	-0.0330419,NA,-0.000251337,-0.000395914,-0.0341633,-0.0138454	0.00584813,NA,0.0168395,0.00395914,0.0692026,0.0249025	7.79467,NA,0.00520274,0.0360497,0.206532,0.237906	0.26555	0.996572	0.501342	0.266515	0.351875	0.284748	0.275293
40765148	multi	AFR-AMR-EAS-EUR-MID-SAS	23	132155582	133155582	1	7	0.0133101	chrX:132655582:G:A	132655582	A,NA,A,A,A,A	-0.03208,NA,-0.00362273,0.00499151,-0.0306726,0.0249901	0.00580552,NA,0.0173304,0.00488531,0.0615867,0.0273751	7.48408,NA,0.0786167,0.512997,0.208691,0.442124	0.918245	0.985687	0.499407	0.253531	0.313944	0.362769	0.352478
40765148	single	AFR	1	50253516	51504570	1	3	0.754275	chr1:50973209:T:C	50973209	C	-0.047906	0.00658816	12.4492	0.868827	NA	NA	NA	NA	NA	NA
40765148	single	AFR	1	71547305	72985661	1	6	0.997597	chr1:72347446:C:T	72347446	T	-0.0319334	0.00531678	8.7213	0.224344	NA	NA	NA	NA	NA	NA
40765148	single	AFR	1	177300962	178519355	1	3	0.989273	chr1:177920345:A:G	177920345	G	-0.0605224	0.00605654	22.7859	0.576947	NA	NA	NA	NA	NA	NA
40765148	single	AFR	2	-204745	1215659	1	46	0.903767	chr2:631096:G:A	631096	A	-0.0553392	0.00844561	10.2471	0.0328896	NA	NA	NA	NA	NA	NA
40765148	single	AFR	2	-204745	1215659	2	3	0.963047	chr2:407480:C:A	407480	A	0.0614031	0.00988467	9.28125	0.529721	NA	NA	NA	NA	NA	NA
40765148	single	AFR	2	56125004	57233041	1	13	0.826728	chr2:56646324:A:G	56646324	G	-0.0327671	0.00530394	9.18732	0.224295	NA	NA	NA	NA	NA	NA
40765148	single	AFR	2	59557479	60558409	1	3	0.962168	chr2:60057965:T:C	60057965	C	-0.0415118	0.00572577	12.3801	0.530621	NA	NA	NA	NA	NA	NA
40765148	single	AFR	2	66049597	67049597	1	5	0.512832	chr2:66549597:A:G	66549597	G	0.0494812	0.00842237	8.37374	0.917306	NA	NA	NA	NA	NA	NA
40765148	single	AFR	2	67002133	68141589	1	5	0.842327	chr2:67630917:G:A	67630917	A	-0.033623	0.00530218	9.64257	0.385818	NA	NA	NA	NA	NA	NA
40765148	single	AFR	2	164145417	165196196	1	12	0.845493	chr2:164696196:A:AAAAAT	164696196	AAAAAT	-0.0320167	0.00578926	7.49543	0.229875	NA	NA	NA	NA	NA	NA
40765148	single	AFR	3	184281171	185281171	1	1	1	chr3:184781171:G:A	184781171	A	0.0412714	0.00708558	8.24251	0.967924	NA	NA	NA	NA	NA	NA
40765148	single	AFR	3	185098828	186098828	1	10	0.344776	chr3:185819848:G:GT	185819848	GT	0.0339179	0.00638079	6.9735	0.228946	NA	NA	NA	NA	NA	NA
40765148	single	AFR	3	185098828	186098828	2	3	0.890934	chr3:186080236:C:T	186080236	T	0.0376756	0.00762851	6.10454	0.501144	NA	NA	NA	NA	NA	NA
40765148	single	AFR	3	185552965	186630384	1	2	0.770652	chr3:186108951:T:G	186108951	G	-0.0376824	0.0062504	8.78203	0.927698	NA	NA	NA	NA	NA	NA
40765148	single	AFR	3	185552965	186630384	2	10	0.344776	chr3:185819848:G:GT	185819848	GT	0.0339179	0.00638079	6.9735	0.237897	NA	NA	NA	NA	NA	NA
40765148	single	AFR	4	44540326	45722483	1	4	0.986487	chr4:45179317:A:T	45179317	T	-0.0385972	0.00621866	9.26667	0.374331	NA	NA	NA	NA	NA	NA
40765148	single	AFR	5	74553219	76247088	1	15	0.520565	chr5:75734209:G:A	75734209	A	0.036485	0.00630796	8.1369	0.252494	NA	NA	NA	NA	NA	NA
40765148	single	AFR	5	79854433	80873878	1	4	0.937228	chr5:80368181:T:C	80368181	C	0.0513392	0.00898202	7.96176	0.312589	NA	NA	NA	NA	NA	NA
40765148	single	AFR	5	85537123	86890333	1	3	0.317866	chr5:86390333:G:C	86390333	C	0.0378086	0.00620798	8.94814	0.919904	NA	NA	NA	NA	NA	NA
40765148	single	AFR	5	90732932	91800586	1	8	0.740054	chr5:91260968:A:G	91260968	G	-0.0445581	0.00710755	9.43998	0.241752	NA	NA	NA	NA	NA	NA
40765148	single	AFR	5	91490815	92930183	1	53	0.0284922	chr5:92400408:T:C	92400408	C	-0.0447384	0.00793483	7.76498	0.0707799	NA	NA	NA	NA	NA	NA
40765148	single	AFR	5	94943071	96100077	1	6	0.838352	chr5:95457769:C:G	95457769	G	0.0415733	0.00664613	9.40137	0.414869	NA	NA	NA	NA	NA	NA
40765148	single	AFR	5	96161862	97173067	1	10	0.559913	chr5:96661862:G:GCA	96661862	GCA	0.030639	0.00532711	8.05333	0.318612	NA	NA	NA	NA	NA	NA
40765148	single	AFR	5	97375312	98415698	1	2	0.879923	chr5:97915698:G:GTAA	97915698	GTAA	0.0363802	0.00593497	9.05558	0.714489	NA	NA	NA	NA	NA	NA
40765148	single	AFR	5	99652261	100674739	1	28	0.325066	chr5:100171791:A:C	100171791	C	0.0316029	0.00545847	8.15172	0.183996	NA	NA	NA	NA	NA	NA
40765148	single	AFR	5	100772133	102202340	1	1	1	chr5:101631521:C:T	101631521	T	0.0481869	0.00685444	11.6851	0.996859	NA	NA	NA	NA	NA	NA
40765148	single	AFR	5	103105044	104105044	1	1	1	chr5:103605044:T:C	103605044	C	-0.0687622	0.0124767	7.44818	0.966697	NA	NA	NA	NA	NA	NA
40765148	single	AFR	5	109819404	110821011	1	3	0.915923	chr5:110319404:G:A	110319404	A	0.03587	0.0062385	8.04886	0.601071	NA	NA	NA	NA	NA	NA
40765148	single	AFR	6	6693953	7726726	1	5	0.861759	chr6:7226726:C:T	7226726	T	0.0367693	0.00599658	9.06076	0.47578	NA	NA	NA	NA	NA	NA
40765148	single	AFR	7	92954276	94183367	1	7	0.966336	chr7:93609028:T:A	93609028	A	-0.0462453	0.00695959	10.5177	0.254366	NA	NA	NA	NA	NA	NA
40765148	single	AFR	9	126108297	127195882	1	9	0.466249	chr9:126690498:A:G	126690498	G	-0.0571053	0.0100151	7.92637	0.690344	NA	NA	NA	NA	NA	NA
40765148	single	AFR	12	49289578	50395884	1	2	0.977286	chr12:49868026:C:T	49868026	T	-0.0425778	0.0074591	7.94234	0.575149	NA	NA	NA	NA	NA	NA
40765148	single	AFR	13	39453615	40714827	1	23	0.778824	chr13:40050794:G:A	40050794	A	0.0688347	0.0109466	9.4933	0.149585	NA	NA	NA	NA	NA	NA
40765148	single	AFR	14	100565517	101565517	1	1	1	chr14:101065517:A:G	101065517	G	0.0518275	0.00922997	7.70683	0.950564	NA	NA	NA	NA	NA	NA
40765148	single	AFR	15	66683980	68330683	1	26	0.851903	chr15:67794500:G:A	67794500	A	0.0349063	0.00546543	9.77093	0.11264	NA	NA	NA	NA	NA	NA
40765148	single	AFR	16	8207887	9213090	1	3	0.98591	chr16:8707887:G:A	8707887	A	0.166674	0.0302902	7.42677	0.573923	NA	NA	NA	NA	NA	NA
40765148	single	AFR	16	27822090	29490139	1	28	0.93384	chr16:28828609:G:T	28828609	T	-0.0368244	0.00598307	9.12389	0.0642905	NA	NA	NA	NA	NA	NA
40765148	single	AFR	16	53221265	54700246	1	4	0.978615	chr16:53767042:T:C	53767042	C	-0.0700652	0.00903926	14.0409	0.447453	NA	NA	NA	NA	NA	NA
40765148	single	AFR	16	53221265	54700246	2	5	0.464785	chr16:54200246:A:G	54200246	G	0.0311646	0.00546291	7.93368	0.934795	NA	NA	NA	NA	NA	NA
40765148	single	AFR	18	59553966	60920649	1	1	1	chr18:60161902:T:C	60161902	C	-0.0601076	0.00670528	18.5052	0.999133	NA	NA	NA	NA	NA	NA
40765148	single	AFR	18	59553966	60920649	2	28	0.674245	chr18:60394160:A:C	60394160	C	0.10178	0.0218377	5.50155	0.0639177	NA	NA	NA	NA	NA	NA
40765148	single	AFR	20	22055042	23072502	1	33	0.256404	chr20:22560456:G:GA	22560456	GA	-0.0311474	0.00540348	8.08625	0.110034	NA	NA	NA	NA	NA	NA
40765148	single	AFR	20	33721501	34721501	1	21	0.18417	chr20:34221501:G:C	34221501	C	-0.0305609	0.00530226	8.08481	0.738151	NA	NA	NA	NA	NA	NA
40765148	single	AFR	23	31332149	32349511	1	2	0.955489	chrX:31836665:G:C	31836665	C	-0.0332693	0.00551319	8.79731	0.926676	NA	NA	NA	NA	NA	NA
40765148	single	AFR	23	46112448	47112448	1	1	1	chrX:46612448:T:C	46612448	C	-0.0321872	0.00554455	8.19185	0.965313	NA	NA	NA	NA	NA	NA
40765148	single	AFR	23	48742165	49742165	1	23	0.224838	chrX:49242165:G:A	49242165	A	0.0483136	0.0085619	7.77663	0.452645	NA	NA	NA	NA	NA	NA
40765148	single	AFR	23	53810600	54810600	1	1	1	chrX:54310600:TA:T	54310600	T	-0.0373033	0.00571428	10.1764	0.996746	NA	NA	NA	NA	NA	NA
40765148	single	AFR	23	54671664	58402300	1	32	0.788423	chrX:56798715:G:A	56798715	A	0.067963	0.00983808	11.3089	0.290835	NA	NA	NA	NA	NA	NA
40765148	single	AFR	23	62532233	63532233	1	1	1	chrX:63032233:T:C	63032233	C	-0.0314807	0.00572376	7.42046	0.950443	NA	NA	NA	NA	NA	NA
40765148	single	AFR	23	63239368	68793381	1	24	0.973755	chrX:67444241:C:A	67444241	A	-0.0407166	0.00572577	11.9389	0.149934	NA	NA	NA	NA	NA	NA
40765148	single	AFR	23	68661421	69661421	1	5	0.0385357	chrX:69161421:C:A	69161421	A	0.0991139	0.0180485	7.3996	0.91737	NA	NA	NA	NA	NA	NA
40765148	single	AFR	23	70732794	72810256	1	9	0.235019	chrX:71872001:G:C	71872001	C	0.0592192	0.0102727	8.08724	0.550777	NA	NA	NA	NA	NA	NA
40765148	single	AFR	23	77548530	78669062	1	7	0.493736	chrX:78169062:G:A	78169062	A	-0.0327244	0.00574888	7.90193	0.307012	NA	NA	NA	NA	NA	NA
40765148	single	AFR	23	80062314	81233519	1	2	0.505354	chrX:80733519:C:G	80733519	G	-0.0331145	0.00590541	7.68762	0.904125	NA	NA	NA	NA	NA	NA
40765148	single	AFR	23	92674019	93674019	1	1	1	chrX:93174019:A:T	93174019	T	-0.0318711	0.00539113	8.47049	0.993971	NA	NA	NA	NA	NA	NA
40765148	single	AFR	23	93576440	94576440	1	2	0.94767	chrX:94076440:G:A	94076440	A	0.0563347	0.0102793	7.37224	0.524217	NA	NA	NA	NA	NA	NA
40765148	single	AFR	23	129198796	130223072	1	6	0.856559	chrX:129698796:A:G	129698796	G	-0.0330419	0.00584813	7.79467	0.604184	NA	NA	NA	NA	NA	NA
40765148	single	AFR	23	132155582	133155582	1	1	1	chrX:132655582:G:A	132655582	A	-0.03208	0.00580552	7.48408	0.993458	NA	NA	NA	NA	NA	NA
40765148	single	AMR	1	177300962	178519355	1	9	0.630259	chr1:177925456:T:G	177925456	G	-0.0418291	0.00738093	7.83816	0.305106	NA	NA	NA	NA	NA	NA
40765148	single	AMR	1	218920988	220125290	1	7	0.887135	chr1:219519878:G:A	219519878	A	-0.037023	0.0059035	9.44626	0.388165	NA	NA	NA	NA	NA	NA
40765148	single	AMR	2	-204745	1215659	1	61	0.93033	chr2:633053:A:AC	633053	AC	-0.0737795	0.00881624	16.2342	0.0658703	NA	NA	NA	NA	NA	NA
40765148	single	AMR	2	-204745	1215659	2	2	0.994482	chr2:422144:T:C	422144	C	0.123903	0.0168229	12.7521	0.587617	NA	NA	NA	NA	NA	NA
40765148	single	AMR	3	129075725	130427501	1	12	0.937043	chr3:129606690:G:C	129606690	C	-0.0588021	0.00827939	11.9109	0.139082	NA	NA	NA	NA	NA	NA
40765148	single	AMR	4	69649339	70654890	1	3	0.973907	chr4:70149339:A:T	70149339	T	0.901484	0.164405	7.37941	0.474993	NA	NA	NA	NA	NA	NA
40765148	single	AMR	6	50196467	51486358	1	6	0.936529	chr6:50815010:C:T	50815010	T	-0.0788457	0.0135868	8.1865	0.274181	NA	NA	NA	NA	NA	NA
40765148	single	AMR	7	48198926	49198926	1	1	1	chr7:48698926:C:G	48698926	G	-0.0322472	0.00590795	7.31803	0.955013	NA	NA	NA	NA	NA	NA
40765148	single	AMR	10	112427046	113452395	1	5	0.716271	chr10:112927046:T:C	112927046	C	0.0347756	0.00594727	8.30141	0.485775	NA	NA	NA	NA	NA	NA
40765148	single	AMR	16	30403305	31756377	1	7	0.840433	chr16:31136227:G:A	31136227	A	-0.0386051	0.00592702	10.1339	0.651605	NA	NA	NA	NA	NA	NA
40765148	single	AMR	16	53221265	54700246	1	4	0.994677	chr16:53769662:T:A	53769662	A	-0.0731363	0.00684357	25.9308	0.330028	NA	NA	NA	NA	NA	NA
40765148	single	AMR	18	59553966	60920649	1	1	1	chr18:60371544:A:T	60371544	T	-0.392534	0.0530102	12.8818	1	NA	NA	NA	NA	NA	NA
40765148	single	AMR	18	59553966	60920649	2	18	0.5744	chr18:60135482:G:A	60135482	A	-0.0545288	0.00863044	9.57737	0.626595	NA	NA	NA	NA	NA	NA
40765148	single	AMR	19	46539983	47616511	1	19	0.464145	chr19:47077985:C:T	47077985	T	-0.0335457	0.00591419	7.85051	0.164914	NA	NA	NA	NA	NA	NA
40765148	single	AMR	23	118198298	119333748	1	9	0.723989	chrX:118770470:T:C	118770470	C	-0.037944	0.00616101	9.13472	0.242874	NA	NA	NA	NA	NA	NA
40765148	single	EUR	1	6091390	7163058	1	18	0.800499	chr1:6597295:C:T	6597295	T	-0.0218906	0.00359424	8.94851	0.144909	NA	NA	NA	NA	NA	NA
40765148	single	EUR	1	71547305	72985661	1	77	0.413474	chr1:72353929:T:C	72353929	C	-0.0203637	0.00352683	8.11102	0.0499363	NA	NA	NA	NA	NA	NA
40765148	single	EUR	1	74012186	75048854	1	18	0.951533	chr1:74525960:A:G	74525960	G	0.0256439	0.00345178	12.9615	0.087958	NA	NA	NA	NA	NA	NA
40765148	single	EUR	1	76979950	78674655	1	2	0.998649	chr1:77979080:C:CGGCCG	77979080	CGGCCG	-0.0483882	0.00552299	17.7141	0.623285	NA	NA	NA	NA	NA	NA
40765148	single	EUR	1	95313795	96382823	1	7	0.976974	chr1:95882823:C:T	95882823	T	-0.0210443	0.00352879	8.60779	0.167134	NA	NA	NA	NA	NA	NA
40765148	single	EUR	1	118499256	119499256	1	21	0.470576	chr1:118999256:T:C	118999256	C	0.0191664	0.00349743	7.37164	0.142899	NA	NA	NA	NA	NA	NA
40765148	single	EUR	1	177300962	178519355	1	10	0.976045	chr1:177919890:A:C	177919890	C	-0.0499205	0.00434814	29.7836	0.240583	NA	NA	NA	NA	NA	NA
40765148	single	EUR	1	203046947	204071358	1	5	0.887045	chr1:203549050:A:T	203549050	T	-0.0230916	0.00341163	10.8857	0.332806	NA	NA	NA	NA	NA	NA
40765148	single	EUR	1	218920988	220125290	1	10	0.919036	chr1:219569195:C:T	219569195	T	-0.0318322	0.00380156	16.2522	0.148333	NA	NA	NA	NA	NA	NA
40765148	single	EUR	2	-204745	1215659	1	1	1	chr2:417167:T:C	417167	C	0.107407	0.00808866	39.512	0.98854	NA	NA	NA	NA	NA	NA
40765148	single	EUR	2	-204745	1215659	2	57	0.988123	chr2:635857:C:A	635857	A	-0.0519505	0.0044889	30.2486	0.0314795	NA	NA	NA	NA	NA	NA
40765148	single	EUR	2	-204745	1215659	3	31	0.905945	chr2:296361:AGTGCTGACAACCAGGTGTGATACCCTCACATGTACAAGCACTGTGCATTTCAGAGGTGACCTT:A	296361	A	0.0138974	0.00361748	3.91305	0.146528	NA	NA	NA	NA	NA	NA
40765148	single	EUR	2	24352412	25612220	1	7	0.938008	chr2:24935412:C:T	24935412	T	-0.030049	0.00341222	17.8882	0.340097	NA	NA	NA	NA	NA	NA
40765148	single	EUR	2	54471249	55585343	1	10	0.768348	chr2:55050505:C:G	55050505	G	0.02386	0.00348018	11.1498	0.442688	NA	NA	NA	NA	NA	NA
40765148	single	EUR	2	58127490	59579429	1	14	0.414132	chr2:58724052:A:G	58724052	G	-0.0225414	0.00344044	10.2455	0.128284	NA	NA	NA	NA	NA	NA
40765148	single	EUR	2	180155171	181159760	1	20	0.50084	chr2:180659760:G:A	180659760	A	-0.0198824	0.00362975	7.36542	0.0950394	NA	NA	NA	NA	NA	NA
40765148	single	EUR	3	24538386	25637118	1	9	0.89548	chr3:25058285:T:C	25058285	C	-0.0237942	0.00344738	11.2904	0.253016	NA	NA	NA	NA	NA	NA
40765148	single	EUR	3	64214749	65244216	1	4	0.864501	chr3:64716599:C:G	64716599	G	-0.0260827	0.00371078	11.6816	0.89869	NA	NA	NA	NA	NA	NA
40765148	single	EUR	3	129075725	130427501	1	9	0.906495	chr3:129615228:T:C	129615228	C	0.0309252	0.00415836	12.9868	0.294429	NA	NA	NA	NA	NA	NA
40765148	single	EUR	3	131267624	132542359	1	64	0.339966	chr3:132034844:T:C	132034844	C	-0.0206105	0.00365534	7.76554	0.0845082	NA	NA	NA	NA	NA	NA
40765148	single	EUR	3	183776748	184828567	1	3	0.9992	chr3:184278280:C:T	184278280	T	0.0194776	0.00340824	7.95942	0.371183	NA	NA	NA	NA	NA	NA
40765148	single	EUR	3	185552965	186630384	1	16	0.748462	chr3:186108951:T:G	186108951	G	-0.0255437	0.00443459	8.07542	0.231606	NA	NA	NA	NA	NA	NA
40765148	single	EUR	4	24854160	25907216	1	27	0.49059	chr4:25407216:G:A	25407216	A	0.0234985	0.00408771	8.04575	0.833329	NA	NA	NA	NA	NA	NA
40765148	single	EUR	4	44540326	45722483	1	3	0.995198	chr4:45173674:C:T	45173674	T	-0.0319934	0.00343778	19.8787	0.498964	NA	NA	NA	NA	NA	NA
40765148	single	EUR	4	101286634	102924826	1	1	1	chr4:102267552:C:T	102267552	T	-0.0474842	0.00632679	13.2125	0.997728	NA	NA	NA	NA	NA	NA
40765148	single	EUR	4	128236346	129236346	1	1	1	chr4:128736346:A:C	128736346	C	-0.821352	0.147408	7.59875	0.996748	NA	NA	NA	NA	NA	NA
40765148	single	EUR	5	60790798	62047879	1	44	0.543496	chr5:61531129:G:A	61531129	A	0.0209567	0.00340793	9.10913	0.0753378	NA	NA	NA	NA	NA	NA
40765148	single	EUR	5	74553219	76247088	1	2	0.893477	chr5:75707853:T:C	75707853	C	0.0238596	0.00347175	11.2001	0.933266	NA	NA	NA	NA	NA	NA
40765148	single	EUR	5	87321630	89249212	1	1	1	chr5:88370824:G:T	88370824	T	-0.0341101	0.00406277	16.3346	0.957334	NA	NA	NA	NA	NA	NA
40765148	single	EUR	5	87321630	89249212	2	18	0.777577	chr5:88673135:C:T	88673135	T	-0.0326938	0.00457118	12.0684	0.12507	NA	NA	NA	NA	NA	NA
40765148	single	EUR	5	139157545	140188541	1	22	0.823456	chr5:139662088:A:AG	139662088	AG	-0.0210398	0.00350318	8.72069	0.153225	NA	NA	NA	NA	NA	NA
40765148	single	EUR	6	25659128	26838469	1	5	0.591667	chr6:26167482:G:T	26167482	T	0.0230345	0.00401407	8.01978	0.248792	NA	NA	NA	NA	NA	NA
40765148	single	EUR	6	33695307	35950582	1	14	0.966574	chr6:34697901:C:CAA	34697901	CAA	0.0435087	0.00477924	19.0589	0.246113	NA	NA	NA	NA	NA	NA
40765148	single	EUR	6	33695307	35950582	2	80	4.6703e-06	chr6:33766642:C:T	33766642	T	0.0173176	0.00344301	6.30891	0.273062	NA	NA	NA	NA	NA	NA
40765148	single	EUR	6	39894284	40943015	1	22	0.00835402	chr6:40380156:T:C	40380156	C	-0.0183988	0.00346969	6.94275	0.176832	NA	NA	NA	NA	NA	NA
40765148	single	EUR	6	43292590	44292590	1	1	1	chr6:43792590:C:G	43792590	G	0.0186511	0.00340831	7.35222	0.985963	NA	NA	NA	NA	NA	NA
40765148	single	EUR	6	50196467	51486358	1	23	0.887695	chr6:50849174:G:T	50849174	T	-0.0335887	0.00444912	13.3596	0.208859	NA	NA	NA	NA	NA	NA
40765148	single	EUR	6	50196467	51486358	2	3	0.951982	chr6:50861758:A:G	50861758	G	-0.0293699	0.00390583	13.2598	0.371082	NA	NA	NA	NA	NA	NA
40765148	single	EUR	6	129520583	130600997	1	30	0.779032	chr6:130053316:T:A	130053316	A	0.0238425	0.00389934	9.01387	0.287606	NA	NA	NA	NA	NA	NA
40765148	single	EUR	7	2212518	3363256	1	6	0.958855	chr7:2844799:T:C	2844799	C	0.023404	0.00372495	9.47884	0.242107	NA	NA	NA	NA	NA	NA
40765148	single	EUR	7	92954276	94183367	1	33	0.875706	chr7:93485563:A:G	93485563	G	-0.0225442	0.00340913	10.4238	0.051323	NA	NA	NA	NA	NA	NA
40765148	single	EUR	8	72023859	73058626	1	9	0.713977	chr8:72558626:G:A	72558626	A	0.019458	0.00344846	7.77581	0.259393	NA	NA	NA	NA	NA	NA
40765148	single	EUR	9	117103947	118143731	1	7	0.969769	chr9:117643427:T:C	117643427	C	0.0219093	0.00356043	9.12056	0.439235	NA	NA	NA	NA	NA	NA
40765148	single	EUR	9	126108297	127195882	1	7	0.979175	chr9:126610831:G:C	126610831	C	-0.0230949	0.00354407	10.1429	0.243823	NA	NA	NA	NA	NA	NA
40765148	single	EUR	9	126108297	127195882	2	18	0.745417	chr9:126707154:G:A	126707154	A	-0.0149564	0.00348423	4.75302	0.133412	NA	NA	NA	NA	NA	NA
40765148	single	EUR	10	100172953	101387424	1	1	1	chr10:100866753:G:T	100866753	T	-0.0214327	0.00358547	8.64521	0.956077	NA	NA	NA	NA	NA	NA
40765148	single	EUR	10	112455839	113541729	1	1	1	chr10:112962375:CT:C	112962375	C	0.0231299	0.00341695	10.8877	0.969805	NA	NA	NA	NA	NA	NA
40765148	single	EUR	11	8132981	9160471	1	27	0.276664	chr11:8632981:T:C	8632981	C	-0.0211202	0.00375771	7.72029	0.254859	NA	NA	NA	NA	NA	NA
40765148	single	EUR	11	26943325	28220900	1	18	0.88559	chr11:27618676:T:G	27618676	G	-0.0298267	0.00420885	11.8621	0.269397	NA	NA	NA	NA	NA	NA
40765148	single	EUR	11	26943325	28220900	2	14	0.671914	chr11:27714660:C:T	27714660	T	-0.0250484	0.00371569	10.804	0.479453	NA	NA	NA	NA	NA	NA
40765148	single	EUR	11	68964581	70131951	1	5	0.878206	chr11:69630516:C:A	69630516	A	0.0211757	0.00342418	9.2046	0.486885	NA	NA	NA	NA	NA	NA
40765148	single	EUR	11	132250651	133335158	1	11	0.681575	chr11:132769010:T:A	132769010	A	-0.0190592	0.00343393	7.54481	0.270816	NA	NA	NA	NA	NA	NA
40765148	single	EUR	12	3775678	4775678	1	1	1	chr12:4275678:T:G	4275678	G	-0.0915599	0.012122	13.372	1	NA	NA	NA	NA	NA	NA
40765148	single	EUR	12	25787765	26819629	1	10	0.909548	chr12:26287765:G:A	26287765	A	-0.0229153	0.00390733	8.34681	0.553942	NA	NA	NA	NA	NA	NA
40765148	single	EUR	12	38504369	39627644	1	5	0.995794	chr12:39028991:T:C	39028991	C	0.0195572	0.00343891	7.88856	0.238244	NA	NA	NA	NA	NA	NA
40765148	single	EUR	12	49289578	50395884	1	2	0.952451	chr12:49868026:C:T	49868026	T	-0.0300961	0.003507	17.0293	0.501777	NA	NA	NA	NA	NA	NA
40765148	single	EUR	12	110741410	113260511	1	3	0.963854	chr12:112172910:G:A	112172910	A	0.0227532	0.00343957	10.4303	0.701111	NA	NA	NA	NA	NA	NA
40765148	single	EUR	12	110741410	113260511	2	8	0.938823	chr12:112407192:A:T	112407192	T	0.062225	0.0137051	5.2504	0.246834	NA	NA	NA	NA	NA	NA
40765148	single	EUR	14	28614169	29733384	1	17	0.759435	chr14:29211125:G:A	29211125	A	-0.0233533	0.00403316	8.15331	0.189184	NA	NA	NA	NA	NA	NA
40765148	single	EUR	14	92736286	94218153	1	15	0.994113	chr14:93330439:A:G	93330439	G	0.0242732	0.00371078	10.2147	0.088822	NA	NA	NA	NA	NA	NA
40765148	single	EUR	15	66683980	68330683	1	12	0.982411	chr15:67731471:T:C	67731471	C	-0.0253104	0.00348166	12.4432	0.208639	NA	NA	NA	NA	NA	NA
40765148	single	EUR	15	77010243	78116291	1	43	0.744135	chr15:77590518:A:G	77590518	G	0.0222758	0.00353865	9.5123	0.0962835	NA	NA	NA	NA	NA	NA
40765148	single	EUR	16	-216983	783017	1	1	1	chr16:283017:G:T	283017	T	-0.0280531	0.00343797	15.4742	1	NA	NA	NA	NA	NA	NA
40765148	single	EUR	16	3463466	4493700	1	3	0.976333	chr16:3965728:C:T	3965728	T	-0.0249188	0.00349776	11.9802	0.538739	NA	NA	NA	NA	NA	NA
40765148	single	EUR	16	27822090	29490139	1	31	0.982461	chr16:28814632:A:G	28814632	G	-0.0335901	0.00349172	21.1813	0.111524	NA	NA	NA	NA	NA	NA
40765148	single	EUR	16	29413101	30629937	1	36	0.45007	chr16:30129937:A:C	30129937	C	0.0208348	0.00358571	8.20561	0.405645	NA	NA	NA	NA	NA	NA
40765148	single	EUR	16	30403305	31756377	1	35	0.459885	chr16:31152210:T:G	31152210	G	-0.0228902	0.00355931	9.89722	0.162834	NA	NA	NA	NA	NA	NA
40765148	single	EUR	16	53221265	54700246	1	4	0.998371	chr16:53767042:T:C	53767042	C	-0.0723995	0.00345632	96.6995	0.447564	NA	NA	NA	NA	NA	NA
40765148	single	EUR	17	4582488	5922842	1	20	0.260669	chr17:5414172:C:A	5414172	A	-0.0217302	0.00371008	8.32689	0.280079	NA	NA	NA	NA	NA	NA
40765148	single	EUR	17	15467087	16830946	1	63	0.703013	chr17:16137992:C:A	16137992	A	-0.0255085	0.00344362	12.8903	0.0637402	NA	NA	NA	NA	NA	NA
40765148	single	EUR	17	30354202	31897690	1	7	0.713331	chr17:30894259:C:T	30894259	T	0.0210529	0.00382822	7.41898	0.311082	NA	NA	NA	NA	NA	NA
40765148	single	EUR	17	35982449	37103030	1	13	0.770883	chr17:36486677:G:A	36486677	A	0.0221838	0.00341274	10.096	0.154907	NA	NA	NA	NA	NA	NA
40765148	single	EUR	17	69855117	71015004	1	16	0.932738	chr17:70428151:G:A	70428151	A	-0.0220485	0.00341123	9.9901	0.16741	NA	NA	NA	NA	NA	NA
40765148	single	EUR	17	80073633	81283826	1	6	0.744369	chr17:80783826:A:G	80783826	G	0.0226604	0.00368017	9.13111	0.913231	NA	NA	NA	NA	NA	NA
40765148	single	EUR	17	80073633	81283826	2	1	1	chr17:80455627:A:AAAAT	80455627	AAAAT	-0.0212934	0.00396078	7.11847	0.960353	NA	NA	NA	NA	NA	NA
40765148	single	EUR	18	22996482	24085116	1	25	0.672766	chr18:23529286:T:C	23529286	C	0.0232326	0.0035872	10.0275	0.0970777	NA	NA	NA	NA	NA	NA
40765148	single	EUR	18	59553966	60920649	1	12	0.981128	chr18:60183189:G:T	60183189	T	-0.0533909	0.0040123	39.675	0.198634	NA	NA	NA	NA	NA	NA
40765148	single	EUR	18	59553966	60920649	2	30	0.518271	chr18:60361739:G:T	60361739	T	0.0732217	0.0126535	8.14389	0.0749442	NA	NA	NA	NA	NA	NA
40765148	single	EUR	19	45176926	46198914	1	3	0.99926	chr19:45678134:G:C	45678134	C	0.0254241	0.00417269	8.95533	0.34881	NA	NA	NA	NA	NA	NA
40765148	single	EUR	19	46539983	47616511	1	7	0.904638	chr19:47068681:G:A	47068681	A	-0.0207183	0.00364424	7.88394	0.326369	NA	NA	NA	NA	NA	NA
40765148	single	EUR	21	38418579	39444978	1	4	0.970598	chr21:38938666:G:GT	38938666	GT	0.0258646	0.0035564	12.453	0.722425	NA	NA	NA	NA	NA	NA
40765148	single	EUR	23	31332149	32349511	1	2	0.925589	chrX:31836665:G:C	31836665	C	-0.0257452	0.00386178	10.5822	0.838352	NA	NA	NA	NA	NA	NA
4149519	multi	AFR-EUR	2	168406638	169406638	1	29	0.668287	chr2:168906638:T:C	168906638	C,C	-0.0548177,-0.202356	0.208919,0.0358381	0.100715,7.78556	0.413563	0.299402	0.997527	NA	NA	NA	NA
4149519	single	EUR	2	168406638	169406638	1	28	0.668287	chr2:168906638:T:C	168906638	C	-0.202356	0.0358381	7.78556	0.467376	NA	NA	NA	NA	NA	NA
4152047	multi	EUR	19	44408822	45408822	1	1	1	chr19:44908822:C:T	44908822	T	0.311595	0.0568993	7.3621	0.967373	NA	NA	NA	NA	NA	NA
4152047	single	EUR	19	44408822	45408822	1	1	1	chr19:44908822:C:T	44908822	T	0.311595	0.0568993	7.3621	0.967373	NA	NA	NA	NA	NA	NA
4194332	multi	AFR-AMR-EUR	13	27529870	28529870	1	1	1	chr13:28029870:T:C	28029870	NA,NA,C	NA,NA,-0.609552	NA,NA,0.110696	NA,NA,7.4366	0.993926	0.498645	0.499618	0.994543	NA	NA	NA
4194332	single	EUR	13	27529870	28529870	1	1	1	chr13:28029870:T:C	28029870	C	-0.609552	0.110696	7.4366	0.996257	NA	NA	NA	NA	NA	NA
4197602	multi	AFR-AMR-EUR	2	216258503	217258526	1	5	0.995136	chr2:216758503:T:G	216758503	G,G,G	-0.245852,-0.0300673,-0.119228	0.0567404,0.0586556,0.0289426	4.83229,0.215935,4.42049	0.446043	0.994862	0.260081	0.99535	NA	NA	NA
4197602	multi	AFR-AMR-EUR	6	165127371	166141260	1	3	0.99828	chr6:165630471:G:C	165630471	C,C,C	0.0656819,0.0651202,0.179784	0.0590353,0.0716621,0.027205	0.575304,0.439493,10.4109	0.732805	0.273553	0.238765	1	NA	NA	NA
4197602	multi	AFR-AMR-EUR	6	165127371	166141260	2	4	0.997201	chr6:165631680:G:A	165631680	A,A,A	0.0695744,0.0745781,0.0578891	0.0594861,0.0734003,0.0282609	0.615887,0.509189,1.3923	0.306387	0.324885	0.30655	1	NA	NA	NA
4197602	multi	AFR-AMR-EUR	6	165127371	166141260	3	4	0.952022	chr6:165626892:A:G	165626892	G,NA,G	-0.0182841,NA,-0.132992	0.0645336,NA,0.0256278	0.10962,NA,6.67572	0.375412	0.260238	0.499947	1	NA	NA	NA
4197602	multi	AFR-AMR-EUR	9	97272541	98320913	1	8	0.99637	chr9:97787746:T:C	97787746	C,C,C	-0.22579,-0.06114,-0.150299	0.0739107,0.0647544,0.0269209	2.64755,0.462085,7.62627	0.191239	0.865668	0.313977	0.999909	NA	NA	NA
4197602	single	EUR	6	165127371	166141260	1	3	0.996241	chr6:165630471:G:C	165630471	C	0.179784	0.027205	10.4109	0.732839	NA	NA	NA	NA	NA	NA
4197602	single	EUR	6	165127371	166141260	2	4	0.997201	chr6:165631680:G:A	165631680	A	0.0578891	0.0282609	1.3923	0.306249	NA	NA	NA	NA	NA	NA
4197602	single	EUR	6	165127371	166141260	3	4	0.952022	chr6:165626892:A:G	165626892	G	-0.132992	0.0256278	6.67572	0.3742	NA	NA	NA	NA	NA	NA
4197602	single	EUR	9	97272541	98320913	1	27	0.591872	chr9:97820913:C:T	97820913	T	-0.149994	0.025591	8.33768	0.339781	NA	NA	NA	NA	NA	NA
42869452	multi	AFR-AMR-EAS-EUR-SAS	2	180943625	181959459	1	5	0.887504	chr2:181459459:CTT:C	181459459	C,C,C,C,C	-0.0234881,-0.0532088,-0.133162,-0.053256,-0.0425868	0.0254672,0.0277628,0.0630455,0.00988644,0.0964954	0.448088,1.25731,1.46,7.14427,0.181134	0.342311	0.304207	0.579866	0.675771	0.993412	0.361999	NA
42869452	multi	AFR-AMR-EAS-EUR-SAS	6	158577098	159618181	1	3	0.958813	chr6:159086306:C:T	159086306	T,T,T,T,T	0.0160999,0.0877224,0.0980522,0.0803715,0.0421489	0.0277069,0.0302654,0.0660862,0.00987587,0.0949632	0.250894,2.42594,0.860474,15.3965,0.182332	0.494165	0.25861	0.926802	0.471582	1	0.290235	NA
42869452	multi	AFR-AMR-EAS-EUR-SAS	9	128203202	129392268	1	2	0.987821	chr9:128722247:C:T	128722247	T,T,T,T,T	0.00781796,0.0587539,0.0492239,0.0697133,-0.0536431	0.0407814,0.0276385,0.10406,0.00984955,0.0975258	0.0716175,1.47469,0.196414,11.8343,0.234859	0.633098	0.266085	0.99964	0.385608	1	0.264545	NA
42869452	multi	AFR-AMR-EAS-EUR-SAS	13	102881291	103881291	1	1	1	chr13:103381291:G:C	103381291	NA,NA,NA,C,NA	NA,NA,NA,1.19885,NA	NA,NA,NA,0.223659,NA	NA,NA,NA,7.08017,NA	0.988562	0.49539	0.498418	0.499094	0.976609	0.499416	NA
42869452	multi	AFR-AMR-EAS-EUR-SAS	22	31417947	32417947	1	6	0.96972	chr22:31917947:C:T	31917947	T,T,T,T,T	-0.00472389,0.0336653,0.123605,0.0567178,0.0486628	0.0252024,0.0276241,0.0651903,0.0106747,0.0959814	0.0699085,0.651769,1.23693,6.96797,0.21314	0.281312	0.247774	0.363489	0.6082	0.98621	0.298689	NA
42869452	single	EUR	6	158577098	159618181	1	3	0.946617	chr6:159086306:C:T	159086306	T	0.0803715	0.00987587	15.3965	0.500944	NA	NA	NA	NA	NA	NA
42869452	single	EUR	9	128203202	129392268	1	2	0.983531	chr9:128754559:T:C	128754559	C	0.0707684	0.00985159	12.1677	0.654072	NA	NA	NA	NA	NA	NA
42869452	single	EUR	9	128203202	129392268	2	3	0.961412	chr9:128803275:T:C	128803275	C	-0.0330175	0.0109158	2.60406	0.468154	NA	NA	NA	NA	NA	NA
42869531	multi	AFR-AMR-EUR	9	97209145	98209145	1	15	0.902534	chr9:97709145:A:G	97709145	G,G,G	-0.228154,-0.131433,-0.134331	0.0577508,0.046873,0.0432513	4.10828,2.29698,2.72182	0.140447	0.981397	0.846164	0.871316	NA	NA	NA
4299360	multi	AFR-EUR	21	37364836	38364836	1	4	0.929017	chr21:37864836:A:C	37864836	C,C	-0.286924,-0.214666	0.100391,0.0481003	2.37035,5.09225	0.83808	0.842769	0.938958	NA	NA	NA	NA
4353936	multi	AFR-AMR-EAS-EUR	17	28165349	29175384	1	5	0.868397	chr17:28665349:T:C	28665349	C,C,C,C	0.128036,0.209607,-0.0762682,0.00207243	0.0876359,0.0375603,0.102091,0.0247987	0.841586,7.6202,0.341965,0.029933	0.324717	0.488777	0.998074	0.313201	0.240772	NA	NA
4353936	single	AMR	17	28165349	29175384	1	5	0.865619	chr17:28665349:T:C	28665349	C	0.209607	0.0375603	7.6202	0.324583	NA	NA	NA	NA	NA	NA
46236952	multi	AFR-AMR-EAS-EUR	7	143233537	144233537	1	1	1	chr7:143733537:G:C	143733537	NA,C,NA,C	NA,0.284093,NA,-0.825108	NA,0.223918,NA,0.150915	NA,0.68923,NA,7.34029	0.996813	0.498787	0.402531	0.499805	0.993548	NA	NA
46236952	single	EUR	7	143233537	144233537	1	1	1	chr7:143733537:G:C	143733537	C	-0.825108	0.150915	7.34029	0.998839	NA	NA	NA	NA	NA	NA
903115	multi	AFR-AMR-EAS-EUR-MID-SAS	1	226634875	227816830	1	102	0.938344	chr1:227138196:T:C	227138196	C,C,C,C,C,C	0.0238669,0.00200628,-4.12611e-05,0.0182393,0.139144,-0.0546245	0.00604325,0.00693783,0.0211746,0.00400228,0.0661865,0.0419772	4.10588,0.112133,0.000675753,5.28538,1.44945,0.714083	0.0956119	0.989401	0.226527	0.219634	0.998023	0.612249	0.326737
903115	multi	AFR-AMR-EAS-EUR-MID-SAS	1	242722658	243830605	1	16	0.916223	chr1:243308885:C:A	243308885	A,A,A,A,A,A	-0.00895168,-0.0199958,0.00742375,-0.0229225,-0.0091343,-0.010436	0.00669964,0.0077763,0.0228496,0.003819,0.0598824,0.0278267	0.741118,1.99442,0.127693,8.71078,0.0561282,0.15019	0.213051	0.3823	0.808386	0.262621	0.999875	0.258491	0.311772
903115	multi	AFR-AMR-EAS-EUR-MID-SAS	2	42662270	43669653	1	12	0.916863	chr2:43158552:T:C	43158552	C,C,C,C,C,C	0.0183084,0.0176727,-0.0070913,0.017684,-0.0162987,0.00849677	0.00615271,0.00643297,0.0196304,0.00366671,0.0675676,0.0323701	2.53408,2.22109,0.143924,5.8492,0.0918455,0.100757	0.371227	0.670994	0.792141	0.242901	0.986791	0.307134	0.215127
903115	multi	AFR-AMR-EAS-EUR-MID-SAS	3	36435969	37728187	1	109	0.47379	chr3:37139524:G:C	37139524	C,C,C,C,C,C	-0.00717507,-0.0152522,-0.0152488,-0.0201164,0.0297946,-0.000533682	0.00582947,0.00649209,0.0373518,0.00353458,0.0586282,0.0326611	0.660772,1.7257,0.165522,7.89944,0.213734,0.00569907	0.0530537	0.347266	0.687977	0.259752	0.999476	0.249147	0.240197
903115	multi	AFR-AMR-EAS-EUR-MID-SAS	3	41285534	42498678	1	36	0.978593	chr3:41895508:C:T	41895508	T,T,T,T,T,T	0.0205642,0.0162216,0.0288023,0.026871,0.0245561,0.0356335	0.00604082,0.00809391,0.024448,0.00466474,0.0620034,0.036484	3.17812,1.34629,0.622046,8.07629,0.159849,0.48317	0.077402	0.960704	0.561183	0.334703	0.999965	0.262294	0.334876
903115	multi	AFR-AMR-EAS-EUR-MID-SAS	3	47524910	48656124	1	5	0.992895	chr3:48143776:A:G	48143776	G,G,G,G,G,G	-0.0303114,-0.0212864,-0.0178654,-0.0125222,-0.0488463,0.00731062	0.0074192,0.0065776,0.0204692,0.00374265,0.0593707,0.0293177	4.3568,2.91672,0.417057,3.08598,0.386519,0.0952393	0.315307	0.959002	0.945031	0.329741	0.962195	0.346024	0.267349
903115	multi	AFR-AMR-EAS-EUR-MID-SAS	3	168873465	169974252	1	36	0.492692	chr3:169459768:A:AC	169459768	AC,AC,AC,AC,AC,AC	-0.0185738,-0.0140696,-0.00870943,-0.0203884,0.0658405,0.00555728	0.00841105,0.00725643,0.0188791,0.0036219,0.0647153,0.0287069	1.56502,1.27974,0.190734,7.74219,0.510085,0.0723733	0.104033	0.508688	0.487122	0.236948	0.998986	0.290924	0.265652
903115	multi	AFR-AMR-EAS-EUR-MID-SAS	4	79736549	80767359	1	3	0.98068	chr4:80253438:G:A	80253438	A,A,A,A,A,A	-0.0332327,-0.0465567,-0.0470754,-0.0193924,0.0787594,-0.0297806	0.0103586,0.0072593,0.0186162,0.00387697,0.0742554,0.0313169	2.87435,9.84674,1.94129,6.24599,0.539333,0.466441	0.59044	0.972131	1	0.853738	0.99996	0.357855	0.319885
903115	multi	AFR-AMR-EAS-EUR-MID-SAS	4	101767552	103539611	1	49	0.951889	chr4:102820439:T:A	102820439	A,A,A,A,A,A	0.0207141,0.018605,0.064507,0.0150617,-0.0381237,0.000725605	0.00725235,0.00645418,0.0185633,0.00352515,0.0575938,0.0277963	2.36779,2.40411,3.29168,4.71408,0.294128,0.00914009	0.0781636	0.889153	0.939864	0.983831	0.998129	0.252577	0.21346
903115	multi	AFR-AMR-EAS-EUR-MID-SAS	4	101767552	103539611	2	1	1	chr4:102267552:C:T	102267552	T,T,NA,T,T,T	0.0919209,0.0417112,NA,0.0329576,0.150543,-0.0375235	0.0260992,0.015389,NA,0.00653454,0.125694,0.200487	3.36821,2.17269,NA,6.34022,0.636321,0.0697981	0.999604	0.993218	0.935984	0.499975	0.999346	0.334973	0.215848
903115	multi	AFR-AMR-EAS-EUR-MID-SAS	4	155215175	156221732	1	5	0.657252	chr4:155716921:C:G	155716921	G,G,G,G,G,G	0.0268021,0.0222659,0.0125782,0.0212974,-0.0423185,0.0517251	0.011196,0.00803615,0.0226251,0.0044777,0.0749291,0.0362274	1.77805,2.25233,0.237884,5.70519,0.242435,0.814311	0.386799	0.701661	0.855527	0.27876	0.960981	0.306558	0.447278
903115	multi	AFR-AMR-EAS-EUR-MID-SAS	5	148416116	149416116	1	14	0.190331	chr5:148936513:A:C	148936513	C,C,C,C,C,C	0.0135953,0.0300237,0.081384,0.0451259,0.166797,0.0425903	0.00794358,0.0157435,0.11988,0.00838472,0.127501,0.0476088	1.06052,1.24785,0.303457,7.13256,0.719407,0.430617	0.394523	0.330547	0.574408	0.294933	0.980727	0.375446	0.299445
903115	multi	AFR-AMR-EAS-EUR-MID-SAS	6	126296038	127379498	1	47	0.979365	chr6:126836897:C:T	126836897	T,T,T,T,T,T	-0.0305784,-0.0154335,-0.00196141,-0.0138092,0.00856775,-0.0187252	0.00805957,0.00669971,0.0185896,0.00354272,0.0578136,0.0280514	3.82913,1.67276,0.0381186,4.0131,0.0544389,0.297196	0.0894462	0.943995	0.766188	0.26717	0.970227	0.303412	0.261436
903115	multi	AFR-AMR-EAS-EUR-MID-SAS	6	150154176	151187701	1	9	0.949799	chr6:150683634:G:C	150683634	C,C,C,C,C,C	0.041426,0.0167908,0.0170938,0.0292343,-0.0774929,0.0486109	0.00960992,0.00858162,0.0367354,0.00711056,0.0857779,0.0366236	4.78861,1.29761,0.192667,4.40531,0.436155,0.734226	0.290773	0.993239	0.471667	0.248956	0.992576	0.239355	0.317839
903115	multi	AFR-AMR-EAS-EUR-MID-SAS	7	150493088	151493088	1	1	1	chr7:150993088:C:T	150993088	T,T,NA,T,T,T	-0.0415654,-0.0720439,NA,-0.031499,-0.0453957,-0.0477179	0.0248019,0.0143747,NA,0.00637269,0.141756,0.160733	1.02799,6.26835,NA,6.11347,0.125641,0.115453	0.999924	0.466651	0.999956	0.499997	0.999959	0.260302	0.246401
903115	multi	AFR-AMR-EAS-EUR-MID-SAS	8	118908594	119935832	1	34	0.998298	chr8:119431521:T:C	119431521	C,C,C,C,C,C	0.0283746,0.0099856,0.0372505,0.0209357,0.125585,-0.0590989	0.00786792,0.00902994,0.135141,0.00425434,0.0753265,0.0405157	3.50792,0.570573,0.106336,6.06502,1.02012,0.83966	0.0500427	0.971777	0.346151	0.240171	0.999608	0.492598	0.398168
903115	multi	AFR-AMR-EAS-EUR-MID-SAS	9	109934149	110949925	1	6	0.677962	chr9:110438996:G:T	110438996	T,NA,T,T,T,T	-0.0299188,NA,-0.124302,-0.00710583,-0.0110139,0.00304623	0.00577956,NA,0.0461748,0.00369737,0.0587952,0.029463	6.64608,NA,2.14856,1.26262,0.0698643,0.037322	0.46199	0.99386	0.502657	0.377597	0.375585	0.266086	0.268765
903115	multi	AFR-AMR-EAS-EUR-MID-SAS	10	102354593	103653896	1	51	0.603561	chr10:102854593:C:T	102854593	T,T,T,T,T,T	0.0437317,0.0328535,0.0646601,0.0148109,-0.0965731,-0.0140708	0.0206985,0.00844774,0.0200077,0.00593285,0.100745,0.0343679	1.46069,3.9972,2.90998,1.90152,0.471385,0.166066	0.211197	0.479655	0.925265	0.846323	0.70707	0.379955	0.296255
903115	multi	AFR-AMR-EAS-EUR-MID-SAS	11	9231194	10290069	1	7	0.979966	chr11:9738371:G:A	9738371	A,A,A,A,A,A	-0.0218365,-0.0279459,-0.000357542,-0.0134357,0.0733425,-0.0545922	0.0057561,0.00636404,0.0190071,0.003581,0.0632767,0.0277939	3.82837,4.94803,0.00656734,3.7558,0.608315,1.30531	0.233216	0.991505	0.999575	0.248862	0.994887	0.310877	0.537816
903115	multi	AFR-AMR-EAS-EUR-MID-SAS	11	100202957	101214694	1	12	0.972087	chr11:100702957:C:G	100702957	G,G,G,G,G,G	-0.00553495,-0.0348753,-0.0579825,-0.00853869,0.0654654,-0.0301569	0.00633063,0.00638003,0.0184871,0.00352464,0.0574535,0.0281763	0.417996,7.33772,2.76688,1.81216,0.594286,0.545938	0.218604	0.271781	0.999766	0.964504	0.786133	0.365088	0.319961
903115	multi	AFR-AMR-EAS-EUR-MID-SAS	12	19504663	20556442	1	38	0.828647	chr12:20039336:T:C	20039336	C,C,C,C,C,C	-0.0269848,-0.0139534,-0.0295948,-0.0137164,0.0284488,-0.0289674	0.00603599,0.00671537,0.0186064,0.00393723,0.0591184,0.0294	5.10801,1.42338,0.951921,3.3059,0.20041,0.488808	0.173639	0.990648	0.588713	0.386279	0.968671	0.305765	0.244886
903115	multi	AFR-AMR-EAS-EUR-MID-SAS	12	110777393	112525492	1	3	0.994314	chr12:111446804:T:C	111446804	C,NA,C,C,C,C	0.0149666,NA,0.101316,0.0262241,0.00753997,0.0532932	0.0109328,NA,0.166232,0.00352249,0.0593707,0.0494375	0.766976,NA,0.265839,13.0127,0.0462684,0.551235	0.67846	0.402346	0.500001	0.276307	1	0.286681	0.324093
903115	multi	AFR-AMR-EAS-EUR-MID-SAS	12	111549014	112672910	1	4	0.862452	chr12:112049014:A:G	112049014	G,NA,G,G,G,G	-0.0232017,NA,-0.00849344,-0.0199955,0.0295261,-0.036221	0.0115537,NA,0.171733,0.00354034,0.0597028,0.0519126	1.35042,NA,0.0174778,7.78938,0.206966,0.313949	0.495745	0.614533	0.521257	0.266098	0.996498	0.309594	0.340069
903115	multi	AFR-AMR-EAS-EUR-MID-SAS	15	74264862	75418801	1	26	0.551646	chr15:74773303:G:C	74773303	C,NA,C,C,C,C	0.0185598,NA,-0.00588825,0.0199487,0.0803238,0.0448728	0.00940754,NA,0.0237642,0.00370822,0.057723,0.0346775	1.31416,NA,0.0945787,7.12692,0.784993,0.708489	0.212575	0.507182	0.503527	0.187238	0.991063	0.41287	0.386651
903115	multi	AFR-AMR-EAS-EUR-MID-SAS	15	90385291	91385291	1	10	0.535484	chr15:90887387:G:A	90887387	A,NA,A,A,A,A	0.0308254,NA,0.0230712,0.0161926,0.018438,-0.0143095	0.00785593,NA,0.0223927,0.00366277,0.0597028,0.0278626	4.05974,NA,0.518745,5.0074,0.120645,0.216418	0.370321	0.902709	0.481956	0.255878	0.980766	0.263801	0.273733
903115	multi	AFR-AMR-EAS-EUR-MID-SAS	15	95592669	96603157	1	3	0.998619	chr15:96092669:T:G	96092669	G,G,G,G,G,G	-0.0156895,0.0170826,0.0433687,0.0207962,-0.0334421,-0.0178249	0.0122137,0.00702959,0.026223,0.00371656,0.0579175,0.028314	0.701286,1.82117,1.00807,7.65777,0.24898,0.27655	0.402761	0.291293	0.794432	0.516797	0.996472	0.25279	0.278788
903115	multi	AFR-AMR-EAS-EUR-MID-SAS	16	81031778	82092650	1	18	0.530277	chr16:81568607:A:G	81568607	G,G,G,G,G,G	-0.0262275,-0.0208452,-0.0348006,-0.0201423,-0.0259968,0.0250587	0.0100135,0.00652667,0.023081,0.00352704,0.0587743,0.0278074	2.05486,2.85267,0.880688,7.94908,0.181602,0.434733	0.469987	0.477362	0.942715	0.413755	0.999928	0.245597	0.296333
903115	multi	AFR-AMR-EAS-EUR-MID-SAS	17	20541244	21541244	1	1	1	chr17:21041244:C:A	21041244	A,A,NA,NA,NA,NA	-0.052783,-0.829574,NA,NA,NA,NA	0.054934,0.147371,NA,NA,NA,NA	0.472846,7.74213,NA,NA,NA,NA	0.992181	0.296076	0.993643	0.499877	0.49939	0.4999	0.499854
903115	multi	AFR-AMR-EAS-EUR-MID-SAS	19	10916089	11916089	1	1	1	chr19:11416089:T:G	11416089	G,G,G,G,G,G	-0.0193767,-0.0386659,-0.0960156,-0.0271582,0.065075,-0.00922107	0.00686479,0.0063387,0.0185045,0.00352352,0.0575239,0.0296027	2.32209,8.97433,6.67429,13.8924,0.588477,0.121809	1	0.907938	1	0.999985	1	0.349161	0.234727
903115	multi	AFR-AMR-EAS-EUR-MID-SAS	20	9979346	11152665	1	29	0.391108	chr20:10518931:C:T	10518931	T,T,T,T,T,T	0.0244227,0.00882584,0.0356259,0.0167115,0.0281255,-0.0299869	0.00579467,0.00644265,0.0185075,0.00365486,0.0578939,0.0310569	4.60183,0.767726,1.26571,5.3168,0.202663,0.475901	0.097601	0.962594	0.350352	0.518626	0.99897	0.238344	0.266907
903115	multi	AFR-AMR-EAS-EUR-MID-SAS	20	58631469	59683665	1	30	0.776121	chr20:59154379:G:A	59154379	A,A,NA,A,A,A	-0.0322066,-0.00520686,NA,-0.0260833,-0.218389,-0.0728598	0.00943151,0.0140882,NA,0.0055374,0.111281,0.0644644	3.19496,0.14771,NA,5.60689,1.30361,0.587744	0.575772	0.744192	0.212696	0.422856	0.983786	0.520514	0.296686
903115	single	AFR	9	109934149	110949925	1	6	0.984889	chr9:110434149:C:T	110434149	T	-0.0373721	0.00647544	8.10438	0.401124	NA	NA	NA	NA	NA	NA
903115	single	AMR	2	-33997	966003	1	3	0.918158	chr2:466003:G:A	466003	A	0.0977688	0.0178495	7.36487	0.808194	NA	NA	NA	NA	NA	NA
903115	single	AMR	4	79736549	80767359	1	3	0.964298	chr4:80253438:G:A	80253438	A	-0.0465567	0.0072593	9.84674	0.636696	NA	NA	NA	NA	NA	NA
903115	single	AMR	11	100202957	101214694	1	17	0.847895	chr11:100702957:C:G	100702957	G	-0.0348753	0.00638003	7.33772	0.16867	NA	NA	NA	NA	NA	NA
903115	single	AMR	17	20541244	21541244	1	1	1	chr17:21041244:C:A	21041244	A	-0.829574	0.147371	7.74213	0.996872	NA	NA	NA	NA	NA	NA
903115	single	AMR	19	10916089	11916089	1	1	1	chr19:11416089:T:G	11416089	G	-0.0386659	0.0063387	8.97433	0.999887	NA	NA	NA	NA	NA	NA
903115	single	EUR	1	242722658	243830605	1	18	0.902184	chr1:243308885:C:A	243308885	A	-0.0229225	0.003819	8.71078	0.14435	NA	NA	NA	NA	NA	NA
903115	single	EUR	2	155635388	156635388	1	8	0.622753	chr2:156135388:C:A	156135388	A	0.0294471	0.00538882	7.33324	0.578915	NA	NA	NA	NA	NA	NA
903115	single	EUR	3	36435969	37728187	1	102	0.42175	chr3:36943741:C:A	36943741	A	-0.0205801	0.00360447	7.946	0.0444796	NA	NA	NA	NA	NA	NA
903115	single	EUR	3	41285534	42498678	1	103	0.894721	chr3:41886446:C:T	41886446	T	0.0270834	0.00466259	8.20084	0.0323872	NA	NA	NA	NA	NA	NA
903115	single	EUR	3	168873465	169974252	1	27	0.582706	chr3:169459035:T:TC	169459035	TC	-0.0211062	0.00354624	8.5762	0.194666	NA	NA	NA	NA	NA	NA
903115	single	EUR	8	118908594	119935832	1	57	0.869617	chr8:119418809:A:C	119418809	C	0.0217751	0.00397399	7.36979	0.0687552	NA	NA	NA	NA	NA	NA
903115	single	EUR	12	110777393	112525492	1	3	0.976588	chr12:111446804:T:C	111446804	C	0.0262241	0.00352249	13.0127	0.701876	NA	NA	NA	NA	NA	NA
903115	single	EUR	12	111549014	112672910	1	4	0.964081	chr12:112049014:A:G	112049014	G	-0.0199955	0.00354034	7.78938	0.46731	NA	NA	NA	NA	NA	NA
903115	single	EUR	15	95592669	96603157	1	6	0.66134	chr15:96092669:T:G	96092669	G	0.0207962	0.00371656	7.65777	0.356851	NA	NA	NA	NA	NA	NA
903115	single	EUR	16	81031778	82092650	1	22	0.481776	chr16:81575770:T:C	81575770	C	-0.0218567	0.00356457	9.06059	0.387789	NA	NA	NA	NA	NA	NA
903115	single	EUR	19	10916089	11916089	1	1	1	chr19:11416089:T:G	11416089	G	-0.0271582	0.00352352	13.8924	1	NA	NA	NA	NA	NA	NA
903115	single	EUR	20	9979346	11152665	1	73	0.302922	chr20:10643542:A:G	10643542	G	0.0201178	0.00355601	7.81342	0.142102	NA	NA	NA	NA	NA	NA
903118	multi	AFR-AMR-EAS-EUR-MID-SAS	1	10238495	11238495	1	3	0.914273	chr1:10738495:T:C	10738495	C,C,C,C,C,C	-0.0324247,-0.0168153,-0.0123645,-0.0174662,0.00832988,0.000722579	0.00950109,0.00640573,0.0229722,0.0036528,0.0589743,0.0279339	3.19169,2.0623,0.228843,5.75966,0.0517456,0.00905629	0.87219	0.962248	0.795636	0.259664	0.983697	0.274501	0.237359
903118	multi	AFR-AMR-EAS-EUR-MID-SAS	2	26206414	27206414	1	7	0.976609	chr2:26688641:A:C	26688641	C,NA,C,C,C,C	0.027703,NA,0.0128241,0.0152632,0.0861641,0.000776944	0.00709456,NA,0.0214972,0.00361442,0.0581221,0.027852	4.0255,NA,0.258998,4.61761,0.859442,0.00977414	0.34339	0.929975	0.527789	0.247721	0.975891	0.395297	0.225416
903118	multi	AFR-AMR-EAS-EUR-MID-SAS	2	163538051	164776204	1	4	0.938893	chr2:164155317:C:A	164155317	A,A,A,A,A,A	-0.0180023,-0.0304236,-0.0148716,-0.0188343,0.0398013,-0.00929035	0.00886277,0.00651662,0.0187104,0.00352885,0.0590225,0.0280017	1.37436,5.51823,0.369866,7.02513,0.300948,0.130735	0.907835	0.562191	0.999517	0.267681	0.99995	0.26182	0.232169
903118	multi	AFR-AMR-EAS-EUR-MID-SAS	3	20212849	21212849	1	1	1	chr3:20712849:T:C	20712849	C,C,NA,NA,NA,NA	0.225086,0.74198,NA,NA,NA,NA	0.0503957,0.223606,NA,NA,NA,NA	5.09932,3.04294,NA,NA,NA,NA	0.98126	0.932923	0.915914	0.49743	0.493163	0.498259	0.498015
903118	multi	AFR-AMR-EAS-EUR-MID-SAS	3	168928709	169928709	1	14	0.906951	chr3:169381003:C:T	169381003	T,NA,T,T,T,T	-0.0105964,NA,-0.0458866,-0.0189481,0.0968605,0.0021015	0.00575614,NA,0.0270872,0.00353979,0.0576953,0.0280325	1.18284,NA,1.04451,7.06263,1.03065,0.0267607	0.353937	0.466663	0.488145	0.445006	0.98563	0.489912	0.264356
903118	multi	AFR-AMR-EAS-EUR-MID-SAS	4	37877944	38877944	1	24	0.459916	chr4:38377944:G:A	38377944	A,A,A,A,A,A	-0.00205571,0.0123223,-0.0194597,0.0213725,-0.0157247,0.0172306	0.00705971,0.00630583,0.0206262,0.00361037,0.0599416,0.0285471	0.112998,1.2951,0.46161,8.49153,0.100692,0.262712	0.27778	0.189649	0.588023	0.301157	0.997533	0.239964	0.477119
903118	multi	AFR-AMR-EAS-EUR-MID-SAS	4	79736549	80763187	1	3	0.980687	chr4:80253438:G:A	80253438	A,A,A,A,A,A	-0.039891,-0.0433443,-0.0478008,-0.0215571,-0.0669571,-0.0632497	0.0103585,0.00725842,0.0186182,0.003877,0.0742554,0.0313169	3.9295,8.62903,1.98945,7.56965,0.435087,1.36233	0.705405	0.995086	1	0.860738	0.999997	0.3357	0.636485
903118	multi	AFR-AMR-EAS-EUR-MID-SAS	5	32288263	33332368	1	4	0.998355	chr5:32832368:C:A	32832368	A,A,A,A,A,A	-0.0133532,-0.0247482,-0.0152456,-0.0153277,-0.0634264,-0.046071	0.00581423,0.0063382,0.0193864,0.00358552,0.0580216,0.0283356	1.66475,4.02513,0.364887,4.71847,0.561731,0.983093	0.403248	0.649325	0.985463	0.299177	0.9909	0.35966	0.526025
903118	multi	AFR-AMR-EAS-EUR-MID-SAS	5	122617450	123718940	1	5	0.962352	chr5:123192593:T:A	123192593	A,NA,A,A,A,A	0.00737237,NA,-0.0139714,0.0223187,0.0745047,0.0132567	0.00617014,NA,0.0367335,0.00352401,0.0576151,0.0295006	0.634237,NA,0.152618,9.6199,0.70783,0.184977	0.453982	0.284558	0.499907	0.264851	0.999547	0.342155	0.271491
903118	multi	AFR-AMR-EAS-EUR-MID-SAS	6	126283942	127406269	1	36	0.979365	chr6:126855089:TGTAAA:T	126855089	T,T,T,T,T,T	-0.0318531,-0.0198199,-0.00317081,-0.0120389,0.0253898,-0.0371661	0.00818549,0.00670184,0.0185978,0.00354274,0.0578136,0.028053	4.00146,2.50826,0.0631739,3.16854,0.1801,0.732314	0.0924366	0.950659	0.903798	0.240886	0.953915	0.279391	0.405801
903118	multi	AFR-AMR-EAS-EUR-MID-SAS	6	150154176	151187701	1	9	0.9498	chr6:150683634:G:C	150683634	C,C,C,C,C,C	0.038492,0.028876,0.0190475,0.0268582,-0.0857177,0.0120049	0.00960997,0.0085817,0.0367361,0.0071106,0.0857779,0.0366236	4.20827,3.11583,0.218882,3.7997,0.498051,0.128971	0.280475	0.987274	0.959468	0.260478	0.991196	0.294957	0.206594
903118	multi	AFR-AMR-EAS-EUR-MID-SAS	7	26689500	27865472	1	2	1	chr7:27206374:GAGCA:G	27206374	G,G,G,G,G,G	-0.0302944,-0.0433701,-0.0235379,-0.026697,-0.206115,-0.00952215	0.00704624,0.00868136,0.0189746,0.00671137,0.169207,0.0505672	4.76627,6.23209,0.667982,4.1578,0.651351,0.0702562	0.556879	0.998064	0.999936	0.394598	0.996435	0.321825	0.239284
903118	multi	AFR-AMR-EAS-EUR-MID-SAS	7	45415430	46470501	1	11	0.84463	chr7:45968511:G:A	45968511	A,NA,A,A,A,A	0.0127565,NA,-0.00349747,0.0245767,-0.0157315,-0.0424194	0.00613877,NA,0.0217016,0.00357481,0.0575557,0.0283356	1.42358,NA,0.0595004,11.2075,0.105351,0.871655	0.41982	0.351902	0.484571	0.259066	0.999999	0.238971	0.421048
903118	multi	AFR-AMR-EAS-EUR-MID-SAS	7	106271412	107278850	1	3	0.999079	chr7:106771412:T:C	106771412	C,C,C,C,C,C	-0.0439487,-0.0233713,-0.00551387,-0.0246571,0.0398413,-0.0256326	0.0113293,0.00818693,0.0251017,0.00438583,0.0743975,0.0298737	3.97967,2.36577,0.0829487,7.72406,0.227465,0.407963	0.378778	0.996325	0.90832	0.241278	0.99999	0.283217	0.298431
903118	multi	AFR-AMR-EAS-EUR-MID-SAS	8	7748986	12525404	1	10	0.95271	chr8:10982293:C:T	10982293	T,NA,T,T,T,T	0.00583048,NA,0.141062,0.0303482,-0.00935559,0.0666378	0.00595965,NA,0.0897432,0.00352594,0.0574564,0.0288293	0.48424,NA,0.935584,17.1254,0.060155,1.68178	0.803252	0.262339	0.507021	0.336547	1	0.242716	0.662118
903118	multi	AFR-AMR-EAS-EUR-MID-SAS	9	13245845	14245845	1	1	1	chr9:13745845:A:T	13745845	NA,NA,NA,T,NA,NA	NA,NA,NA,0.462206,NA,NA	NA,NA,NA,0.0803316,NA,NA	NA,NA,NA,8.05901,NA,NA	0.997978	0.499231	0.499361	0.499873	0.995175	0.499888	0.499897
903118	multi	AFR-AMR-EAS-EUR-MID-SAS	10	93754865	94779840	1	3	0.997934	chr10:94254865:C:G	94254865	G,G,G,G,G,G	0.0182908,0.0308854,0.0267878,0.0107428,-0.00922418,-0.0202805	0.00578896,0.00649116,0.0185806,0.00353889,0.0581531,0.0281725	2.80139,5.70895,0.825695,2.61974,0.0585039,0.32642	0.535869	0.938068	0.995447	0.449275	0.944901	0.216989	0.323728
903118	multi	AFR-AMR-EAS-EUR-MID-SAS	10	102301599	103692742	1	12	0.735862	chr10:102801599:T:C	102801599	C,C,C,C,C,C	-0.00845478,-0.0285643,-0.072309,-0.0230816,-0.0337364,0.00305947	0.00606898,0.00769386,0.0186375,0.00528755,0.0761851,0.0284801	0.786255,3.68795,3.98064,4.89633,0.181843,0.0388391	0.714306	0.386925	0.990776	0.911729	0.998572	0.300873	0.25864
903118	multi	AFR-AMR-EAS-EUR-MID-SAS	11	47225410	48512367	1	17	0.379719	chr11:48122793:G:A	48122793	A,A,A,A,A,A	-0.0216624,-0.0187707,-0.0255609,-0.0244217,-0.0371187,-0.0454036	0.00613538,0.00903269,0.020133,0.00472316,0.0634918,0.0315037	3.38257,1.42365,0.689886,6.63208,0.252742,0.825286	0.403471	0.855004	0.517505	0.382424	0.997754	0.283126	0.445162
903118	multi	AFR-AMR-EAS-EUR-MID-SAS	11	47590916	49474905	1	36	0.447261	chr11:48122793:G:A	48122793	A,A,A,A,A,A	-0.0216624,-0.0187707,-0.0255609,-0.0244217,-0.0371187,-0.0454036	0.00613538,0.00903269,0.020133,0.00472316,0.0634918,0.0315037	3.38257,1.42365,0.689886,6.63208,0.252742,0.825286	0.348401	0.841642	0.537487	0.313541	0.997681	0.28706	0.426721
903118	multi	AFR-AMR-EAS-EUR-MID-SAS	11	100176631	101242357	1	10	0.982199	chr11:100728250:C:T	100728250	T,T,T,T,T,T	-0.00104309,-0.0329581,-0.0426717,-0.0136452,-0.0564875,-0.0502829	0.00619355,0.00634664,0.0184876,0.00352579,0.0575099,0.0279212	0.0623539,6.68419,1.67794,3.96343,0.486796,1.14435	0.409074	0.1967	0.993397	0.746982	0.98872	0.282625	0.555566
903118	multi	AFR-AMR-EAS-EUR-MID-SAS	12	89099730	90197090	1	11	0.973706	chr12:89668599:G:A	89668599	A,A,A,A,A,A	0.0220327,0.0264431,0.0535034,0.02074,-0.0434114,0.0533058	0.00878421,0.00986299,0.020133,0.00467772,0.0665592,0.0292481	1.91599,2.13435,2.1039,5.03343,0.28882,1.16511	0.168151	0.752714	0.858899	0.805638	0.989494	0.285905	0.624799
903118	multi	AFR-AMR-EAS-EUR-MID-SAS	15	80194671	81266166	1	10	0.947356	chr15:80723886:G:A	80723886	A,NA,A,A,A,A	-0.0100597,NA,0.0218586,-0.0222588,0.0783076,-0.0123589	0.00875961,NA,0.0503361,0.0035271,0.0582311,0.0358044	0.600676,NA,0.177763,9.55658,0.747878,0.1367	0.33418	0.25797	0.542269	0.273705	0.999741	0.355461	0.283343
903118	multi	AFR-AMR-EAS-EUR-MID-SAS	15	90368426	91394158	1	13	0.509399	chr15:90885291:CT:C	90885291	C,C,C,C,C,C	-0.0214889,-0.0214198,-0.00491886,-0.0170065,-0.00365566,-0.0162565	0.00600057,0.00783869,0.0324009,0.0037467,0.0618688,0.0316862	3.46585,2.20175,0.0558457,5.24794,0.0209606,0.216154	0.368108	0.92438	0.693838	0.226045	0.990089	0.273176	0.237095
903118	multi	AFR-AMR-EAS-EUR-MID-SAS	16	53266842	54308996	1	8	0.978308	chr16:53781523:T:C	53781523	C,C,C,C,C,C	-0.0193979,-0.0247597,-0.0443428,-0.0220427,-0.0515846,-0.0202216	0.0100996,0.00740988,0.0260918,0.00358705,0.0588616,0.029836	1.26142,3.07911,1.04951,9.09732,0.419271,0.302836	0.171289	0.55956	0.940733	0.534123	0.999995	0.274623	0.289511
903118	multi	AFR-AMR-EAS-EUR-MID-SAS	16	74854536	75968354	1	52	0.964341	chr16:75411426:T:C	75411426	C,C,C,C,C,C	-0.0198056,-0.0234175,-0.0313839,-0.0140399,0.0228559,0.0101426	0.00644691,0.0066061,0.0185937,0.00356849,0.0574598,0.0277975	2.67254,3.40575,1.03889,4.07879,0.160649,0.14557	0.0601073	0.869456	0.981075	0.513497	0.99281	0.276841	0.230856
903118	multi	AFR-AMR-EAS-EUR-MID-SAS	17	46428743	47435905	1	7	0.511404	chr17:46935905:T:C	46935905	C,C,NA,C,C,C	0.0224535,-0.0411411,NA,-0.0286025,-0.09026,-0.0535378	0.0201188,0.0128027,NA,0.00523694,0.10488,0.0733647	0.577734,2.88228,NA,7.3264,0.409539,0.332039	0.398618	0.329327	0.976619	0.477202	0.999187	0.343686	0.290187
903118	multi	AFR-AMR-EAS-EUR-MID-SAS	19	1677626	2742142	1	1	1	chr19:2177626:T:G	2177626	G,G,G,G,G,G	-0.0278409,-0.0246819,-0.0256077,-0.0377723,-1.02946e-05,-0.0474313	0.00600464,0.00927359,0.0209081,0.00724992,0.102035,0.0346004	5.45067,2.10909,0.656277,6.72396,3.49625e-05,0.768458	0.989985	0.999662	0.869184	0.355784	0.999917	0.254937	0.424915
903118	multi	AFR-AMR-EAS-EUR-MID-SAS	19	10916089	11916089	1	1	1	chr19:11416089:T:G	11416089	G,G,G,G,G,G	-0.0181491,-0.0335079,-0.0770408,-0.0205858,0.021264,-0.0368826	0.00686513,0.00633876,0.0185061,0.00352354,0.0575239,0.0296027	2.08612,6.90347,4.50293,8.2885,0.147739,0.672041	1	0.851151	0.999993	0.998755	1	0.263259	0.371535
903118	single	AMR	2	-91287	966003	1	2	0.994208	chr2:417167:T:C	417167	C	0.111659	0.0179771	9.27905	0.64481	NA	NA	NA	NA	NA	NA
903118	single	AMR	4	79736549	80763187	1	3	0.964301	chr4:80253438:G:A	80253438	A	-0.0433443	0.00725842	8.62903	0.635321	NA	NA	NA	NA	NA	NA
903118	single	EUR	4	37877944	38877944	1	20	0.504107	chr4:38377944:G:A	38377944	A	0.0213725	0.00361037	8.49153	0.664722	NA	NA	NA	NA	NA	NA
903118	single	EUR	4	79736549	80763187	1	4	0.818057	chr4:80238495:G:A	80238495	A	-0.021821	0.00380738	8.00129	0.304279	NA	NA	NA	NA	NA	NA
903118	single	EUR	5	122617450	123718940	1	5	0.962352	chr5:123192148:G:T	123192148	T	0.0225233	0.00352399	9.78424	0.425856	NA	NA	NA	NA	NA	NA
903118	single	EUR	7	45415430	46470501	1	12	0.84463	chr7:45966724:C:T	45966724	T	0.0248482	0.00353219	11.6999	0.364	NA	NA	NA	NA	NA	NA
903118	single	EUR	7	106271412	107278850	1	4	0.991579	chr7:106771636:G:A	106771636	A	-0.0247105	0.00437776	7.78089	0.371071	NA	NA	NA	NA	NA	NA
903118	single	EUR	8	7748986	12525404	1	13	0.955052	chr8:10982293:C:T	10982293	T	0.0303482	0.00352594	17.1254	0.34001	NA	NA	NA	NA	NA	NA
903118	single	EUR	9	13245845	14245845	1	1	1	chr9:13745845:A:T	13745845	T	0.462206	0.0803316	8.05901	0.998256	NA	NA	NA	NA	NA	NA
903118	single	EUR	11	47225410	48512367	1	35	0.22891	chr11:47946095:C:G	47946095	G	-0.0421384	0.00757163	7.58219	0.182574	NA	NA	NA	NA	NA	NA
903118	single	EUR	15	80194671	81266166	1	17	0.833405	chr15:80723886:G:A	80723886	A	-0.0222588	0.0035271	9.55658	0.366779	NA	NA	NA	NA	NA	NA
903118	single	EUR	16	53266842	54308996	1	28	0.853587	chr16:53779455:T:G	53779455	G	-0.0220777	0.00358455	9.13583	0.0562062	NA	NA	NA	NA	NA	NA
903118	single	EUR	17	46428743	47435905	1	26	0.27988	chr17:46935905:T:C	46935905	C	-0.0286025	0.00523694	7.3264	0.595498	NA	NA	NA	NA	NA	NA
903118	single	EUR	19	10916089	11916089	1	1	1	chr19:11416089:T:G	11416089	G	-0.0205858	0.00352354	8.2885	0.99933	NA	NA	NA	NA	NA	NA
903126	multi	AFR-AMR-EAS-EUR-MID-SAS	1	5707251	6707251	1	1	1	chr1:6207251:C:T	6207251	T,T,NA,T,T,T	-0.0563608,-0.0018881,NA,-0.0240461,-0.00754764,0.0952967	0.00847075,0.0164978,NA,0.0108691,0.117764,0.164994	10.5435,0.0414913,NA,1.56955,0.0227807,0.249067	0.994912	0.99901	0.215115	0.499979	0.263033	0.263279	0.284989
903126	multi	AFR-AMR-EAS-EUR-MID-SAS	1	5707251	6707251	2	2	0.837808	chr1:6218354:A:G	6218354	G,NA,G,G,G,G	-0.0228651,NA,0.0234934,-0.0209087,-0.073032,-0.0241736	0.00638087,NA,0.0213045,0.0037112,0.0578031,0.0280538	3.46958,NA,0.568413,7.75418,0.685241,0.410207	0.815215	0.621219	0.492092	0.361703	0.960423	0.415717	0.338605
903126	multi	AFR-AMR-EAS-EUR-MID-SAS	1	5718354	6718354	1	1	1	chr1:6207251:C:T	6207251	T,T,NA,T,T,T	-0.0563608,-0.0018881,NA,-0.0240461,-0.00754764,0.0952967	0.00847075,0.0164978,NA,0.0108691,0.117764,0.164994	10.5435,0.0414913,NA,1.56955,0.0227807,0.249067	0.992937	0.998748	0.21491	0.499976	0.259231	0.262945	0.285094
903126	multi	AFR-AMR-EAS-EUR-MID-SAS	1	5718354	6718354	2	2	0.837808	chr1:6218354:A:G	6218354	G,NA,G,G,G,G	-0.0228651,NA,0.0234934,-0.0209087,-0.073032,-0.0241736	0.00638087,NA,0.0213045,0.0037112,0.0578031,0.0280538	3.46958,NA,0.568413,7.75418,0.685241,0.410207	0.804775	0.61321	0.491933	0.364952	0.958932	0.42474	0.338639
903126	multi	AFR-AMR-EAS-EUR-MID-SAS	1	66018889	67053045	1	4	0.988895	chr1:66525585:C:CATCCAATTTAGAGTGTAGAGTTTCTCACAT	66525585	CATCCAATTTAGAGTGTAGAGTTTCTCACAT,CATCCAATTTAGAGTGTAGAGTTTCTCACAT,CATCCAATTTAGAGTGTAGAGTTTCTCACAT,CATCCAATTTAGAGTGTAGAGTTTCTCACAT,CATCCAATTTAGAGTGTAGAGTTTCTCACAT,CATCCAATTTAGAGTGTAGAGTTTCTCACAT	0.0230989,-0.00435778,0.03995,0.0249361,0.0575401,0.0369137	0.0057575,0.00724851,0.0226329,0.00424994,0.063168,0.037134	4.2203,0.26145,1.11046,8.35392,0.440878,0.494592	0.399655	0.995266	0.238309	0.562781	0.999992	0.310942	0.305226
903126	multi	AFR-AMR-EAS-EUR-MID-SAS	1	86899873	88436991	1	7	0.915776	chr1:87427585:A:G	87427585	G,G,G,G,G,G	0.0387541,0.0233726,-4.68115e-05,0.024485,0.000448418,0.0198185	0.00939013,0.00630993,0.0184827,0.00357928,0.0576784,0.028504	4.43491,3.67336,0.000878519,11.1036,0.00270234,0.312582	0.294792	0.998629	0.9117	0.248113	1	0.246159	0.365158
903126	multi	AFR-AMR-EAS-EUR-MID-SAS	1	155936589	157005137	1	18	0.938137	chr1:156460957:C:T	156460957	T,T,T,T,T,T	-0.0141159,-0.0320491,0.01077,-0.0164376,-0.0258635,-0.0686302	0.00628313,0.0063672,0.0207765,0.00375794,0.061572,0.0294315	1.60796,6.31721,0.218822,4.91386,0.171052,1.70535	0.425382	0.680753	0.999398	0.248892	0.999664	0.245442	0.631924
903126	multi	AFR-AMR-EAS-EUR-MID-SAS	1	207142669	208471728	1	15	0.898423	chr1:207957282:T:G	207957282	G,G,G,G,G,G	0.0242174,0.0286517,-0.0339969,0.0363715,-0.0544317,0.0740434	0.0108824,0.0081982,0.068835,0.00375261,0.064776,0.040325	1.58409,3.32396,0.20664,21.488,0.397141,1.17827	0.293491	0.529046	0.860429	0.222243	1	0.260067	0.580206
903126	multi	AFR-AMR-EAS-EUR-MID-SAS	1	207142669	208471728	2	13	0.946555	chr1:207815258:G:C	207815258	C,C,C,C,C,C	-0.0476764,-0.050459,-0.0356672,-0.0486683,0.127078,-0.0278105	0.0207883,0.0087442,0.0338134,0.00565655,0.111873,0.0498912	1.66108,8.10234,0.535352,17.1132,0.591773,0.238645	0.25264	0.729964	0.999978	0.323515	1	0.355435	0.24036
903126	multi	AFR-AMR-EAS-EUR-MID-SAS	1	207142669	208471728	3	3	0.989348	chr1:207960287:T:C	207960287	C,C,NA,C,NA,NA	0.0271226,0.156927,NA,0.0852428,NA,NA	0.0731891,0.039469,NA,0.0215976,NA,NA	0.148162,4.15429,NA,4.10138,NA,NA	0.737914	0.209587	0.931339	0.496961	0.929713	0.496808	0.496971
903126	multi	AFR-AMR-EAS-EUR-MID-SAS	2	26925859	28008073	1	1	1	chr2:27508073:T:C	27508073	C,C,C,C,C,C	0.00966758,0.024992,0.0187566,0.0186224,0.0193049,0.0670424	0.00836559,0.00672931,0.0185029,0.00356933,0.057464,0.0330339	0.605847,3.69017,0.507631,6.74111,0.132586,1.37256	0.9741	0.332972	0.987233	0.325139	0.998447	0.259851	0.646335
903126	multi	AFR-AMR-EAS-EUR-MID-SAS	2	95766108	96766108	1	29	0.599882	chr2:96266108:T:C	96266108	C,C,C,C,C,C	0.00321119,-0.000440378,-0.0179865,-0.0219188,-0.127151,-0.00269855	0.0124448,0.00681344,0.0203447,0.00379546,0.0937795,0.0373565	0.0988797,0.0229784,0.424062,8.11382,0.756601,0.0257589	0.193588	0.290725	0.278706	0.341798	0.994192	0.37581	0.295027
903126	multi	AFR-AMR-EAS-EUR-MID-SAS	2	154053335	155138915	1	1	1	chr2:154638915:G:T	154638915	T,T,T,T,NA,NA	-0.117445,-0.0598851,-0.0544978,0.0214528,NA,NA	0.0543086,0.00921318,0.0544988,0.122172,NA,NA	1.51462,10.095,0.498503,0.0651924,NA,NA	0.997256	0.676538	0.999949	0.33585	0.222599	0.499996	0.499996
903126	multi	AFR-AMR-EAS-EUR-MID-SAS	2	177902927	179528705	1	1	1	chr2:178856319:G:A	178856319	A,A,NA,A,A,A	-0.100804,-0.070084,NA,-0.0627649,-0.0826659,-0.10655	0.0244472,0.0142317,NA,0.00616001,0.119964,0.0985855	4.42776,6.07275,NA,23.654,0.309124,0.553168	0.999989	0.986504	0.999988	0.5	1	0.291658	0.402204
903126	multi	AFR-AMR-EAS-EUR-MID-SAS	2	177902927	179528705	2	2	0.99678	chr2:178975161:G:A	178975161	A,A,NA,A,NA,A	-0.0976438,-0.0554388,NA,-0.0810922,NA,-0.0659512	0.0358278,0.0139117,NA,0.00955531,NA,0.0916226	2.19226,4.1709,NA,16.6721,NA,0.32639	0.90958	0.932281	0.998612	0.5	1	0.5	0.292027
903126	multi	AFR-AMR-EAS-EUR-MID-SAS	2	177902927	179528705	3	10	0.971435	chr2:178562809:T:C	178562809	C,C,C,C,C,C	0.0320789,-0.00187554,0.0295067,0.0157802,-0.0165573,-0.047051	0.00578223,0.00642216,0.0202161,0.00422272,0.0638768,0.0278824	7.53879,0.113366,0.840405,3.7299,0.0993728,1.03852	0.204231	0.999971	0.178345	0.463916	0.999961	0.265767	0.538951
903126	multi	AFR-AMR-EAS-EUR-MID-SAS	2	199749929	200846993	1	12	0.594774	chr2:200330879:C:T	200330879	T,T,T,T,T,T	-0.0167134,-0.0245628,-0.0285936,-0.0137209,-0.0623771,-0.033204	0.00575557,0.00682567,0.0221544,0.00356933,0.0593199,0.0289664	2.43346,3.49494,0.70592,3.91726,0.533114,0.599164	0.362373	0.923166	0.943205	0.452558	0.95544	0.355578	0.381784
903126	multi	AFR-AMR-EAS-EUR-MID-SAS	2	217929535	219277897	1	23	0.997015	chr2:218547612:C:A	218547612	A,A,A,A,A,A	-0.022124,-0.0294858,0.0444094,-0.0143304,-0.0687232,-0.00304984	0.00659224,0.00659369,0.029677,0.0036239,0.0625924,0.031056	3.10205,5.1104,0.87114,4.11506,0.565068,0.0353775	0.177577	0.924652	0.999346	0.394541	0.996328	0.315089	0.246051
903126	multi	AFR-AMR-EAS-EUR-MID-SAS	2	218899690	219988382	1	1	1	chr2:219434819:G:T	219434819	T,T,T,T,T,T	0.0240172,0.0284706,0.0394312,0.0279898,-0.00157238,-0.00377917	0.00834008,0.00630993,0.0211638,0.00355034,0.0579682,0.0278803	2.4001,5.19238,1.20452,14.4978,0.00950124,0.0495489	1	0.919324	0.999685	0.606308	1	0.239247	0.21654
903126	multi	AFR-AMR-EAS-EUR-MID-SAS	2	226761778	227856122	1	5	0.996951	chr2:227306610:A:C	227306610	C,C,C,C,C,C	0.028552,0.0145685,0.03722,0.0246199,0.0313787,0.0366816	0.00731113,0.00644549,0.0190213,0.00369678,0.0597346,0.0312214	4.02634,1.62334,1.29778,10.562,0.222303,0.619715	0.421169	0.995074	0.718619	0.583549	1	0.260586	0.361884
903126	multi	AFR-AMR-EAS-EUR-MID-SAS	3	15011749	16428827	1	73	0.18336	chr3:15511749:C:T	15511749	T,T,T,T,T,T	-0.0191948,-0.00205701,0.0276522,-0.0193537,0.0179315,0.0306927	0.00594569,0.00631035,0.0191192,0.00373852,0.0587536,0.028432	2.90481,0.128168,0.829467,6.64651,0.119064,0.552285	0.231159	0.586908	0.647114	0.29712	0.851583	0.349501	0.267548
903126	multi	AFR-AMR-EAS-EUR-MID-SAS	3	23907260	24934261	1	8	0.878267	chr3:24423589:C:T	24423589	T,T,T,T,T,T	0.0218344,0.0162629,0.0338321,0.0178393,0.0179281,0.056114	0.00864144,0.00707792,0.0191457,0.00383964,0.061654,0.0304728	1.93879,1.66597,1.1123,5.47068,0.112824,1.18339	0.171769	0.829258	0.746306	0.442788	0.976158	0.25979	0.459089
903126	multi	AFR-AMR-EAS-EUR-MID-SAS	3	38079746	39247237	1	1	1	chr3:38582762:T:C	38582762	C,C,C,C,C,C	0.0299768,0.0313979,0.0105517,0.0132219,0.0650818,0.0482698	0.00588418,0.00668353,0.0279904,0.00380408,0.0614063,0.0314192	6.45629,5.58009,0.151078,3.29286,0.538786,0.904967	0.999988	0.999902	0.999751	0.223422	0.984501	0.377089	0.453581
903126	multi	AFR-AMR-EAS-EUR-MID-SAS	3	52790885	53997348	1	1	1	chr3:53497348:C:T	53497348	T,T,NA,NA,NA,NA	0.148731,-0.135018,NA,NA,NA,NA	0.0237186,0.0848626,NA,NA,NA,NA	9.44425,0.95232,NA,NA,NA,NA	0.994808	0.999762	0.448599	0.49998	0.497899	0.49998	0.499986
903126	multi	AFR-AMR-EAS-EUR-MID-SAS	3	68853014	69855424	1	3	0.9974	chr3:69353772:T:G	69353772	G,G,G,G,G,G	-0.0286594,-0.0110872,-0.021162,-0.0153386,0.028095,0.0236473	0.00631881,0.00653876,0.0191468,0.00381321,0.0608217,0.0310977	5.24072,1.04595,0.570164,4.23966,0.191022,0.349689	0.903729	0.982657	0.519909	0.307268	0.978552	0.276839	0.272896
903126	multi	AFR-AMR-EAS-EUR-MID-SAS	3	72698924	73711849	1	6	0.907486	chr3:73198924:G:A	73198924	A,A,A,A,A,A	-0.0149941,-0.0117153,0.0210176,-0.0193246,0.0409913,-0.0263387	0.00575671,0.0063495,0.0187118,0.00353094,0.0583489,0.0278378	2.03634,1.18691,0.582793,7.35396,0.316634,0.463351	0.522424	0.714834	0.466475	0.40114	0.994225	0.270233	0.304994
903126	multi	AFR-AMR-EAS-EUR-MID-SAS	3	110900635	111900635	1	1	1	chr3:111400635:C:CA	111400635	NA,NA,NA,CA,NA,NA	NA,NA,NA,-0.537943,NA,NA	NA,NA,NA,0.102602,NA,NA	NA,NA,NA,6.80144,NA,NA	0.981043	0.493524	0.494057	0.499209	0.96197	0.499359	0.498269
903126	multi	AFR-AMR-EAS-EUR-MID-SAS	3	121759574	123055910	1	23	0.646126	chr3:122409672:G:C	122409672	C,C,C,C,C,C	-0.00672705,-0.0267316,-0.0539939,-0.0210455,-0.138504,0.00108072	0.00803624,0.00794364,0.0224299,0.00390069,0.069778,0.0323092	0.395188,3.11634,1.79387,7.16498,1.32649,0.0117459	0.702262	0.282434	0.677148	0.454111	0.999794	0.390775	0.255337
903126	multi	AFR-AMR-EAS-EUR-MID-SAS	3	171541620	172615476	1	1	1	chr3:172082466:A:G	172082466	G,G,G,G,G,G	-0.025172,-0.0241898,-0.0168689,-0.0242505,0.0178504,-0.0684622	0.00835024,0.00644126,0.0205237,0.00357124,0.0631173,0.0325085	2.58942,3.76186,0.386032,10.9518,0.1094,1.45338	0.987981	0.938247	0.994294	0.295655	1	0.243814	0.644442
903126	multi	AFR-AMR-EAS-EUR-MID-SAS	3	178836532	179978491	1	1	1	chr3:179455191:G:T	179455191	T,T,T,T,T,T	0.0373693,0.0326908,0.00121275,0.0443911,0.025803,0.0442342	0.00600187,0.0073138,0.0243868,0.0044561,0.0595887,0.0318409	9.32089,5.10615,0.017576,22.6501,0.177177,0.783138	0.995864	1	0.999676	0.217962	1	0.241049	0.40062
903126	multi	AFR-AMR-EAS-EUR-MID-SAS	4	147549320	148566821	1	1	1	chr4:148053451:T:C	148053451	C,C,C,C,C,C	0.0209722,0.0390333,0.00344866,0.0335891,0.069411,0.041955	0.00575934,0.00755376,0.021257,0.00483785,0.0760449,0.0318531	3.56682,6.62457,0.0599223,11.4158,0.442052,0.726322	1	1	1	0.24786	1	0.417737	0.464405
903126	multi	AFR-AMR-EAS-EUR-MID-SAS	4	147549320	148566821	2	9	0.965209	chr4:148015263:T:G	148015263	G,G,G,G,G,G	-0.0187701,0.00499656,-0.0604124,0.010982,-0.0153593,-0.128619	0.0065444,0.0140556,0.0399813,0.00723036,0.103385,0.0901973	2.38413,0.141327,0.883443,0.890101,0.0545817,0.812833	0.213604	0.999978	0.442598	0.466698	0.983285	0.317537	0.431767
903126	multi	AFR-AMR-EAS-EUR-MID-SAS	5	44683046	45683046	1	1	1	chr5:45183046:G:A	45183046	A,A,A,A,A,A	-0.0268933,-0.0528078,-0.0505804,-0.0322729,-0.0631721,0.0263693	0.0173574,0.0111237,0.0534607,0.00671372,0.0954513,0.045553	0.916179,5.68583,0.463333,5.81472,0.294065,0.249741	0.97166	0.458225	0.999681	0.305667	0.995935	0.330765	0.26995
903126	multi	AFR-AMR-EAS-EUR-MID-SAS	5	172554086	173746316	1	2	0.976463	chr5:173235021:T:C	173235021	C,C,C,C,C,C	0.0153396,0.0178038,0.0221312,0.0255922,-0.00445938,0.0651188	0.00608242,0.00630075,0.0192522,0.00385327,0.0590282,0.0281079	1.93291,2.32621,0.601483,10.5085,0.0269739,1.68787	0.688412	0.932201	0.887518	0.283462	0.999716	0.237717	0.803113
903126	multi	AFR-AMR-EAS-EUR-MID-SAS	6	36349337	37429052	1	6	0.273348	chr6:36872991:G:A	36872991	A,A,A,A,A,A	-0.0149455,-0.0311037,-0.0186649,-0.0207849,0.00398794,-0.0349139	0.0113832,0.00792985,0.0201313,0.0037971,0.0679779,0.0287465	0.723075,4.05705,0.451188,7.35627,0.0208074,0.648706	0.392952	0.411723	0.965906	0.294026	0.999845	0.279377	0.257501
903126	multi	AFR-AMR-EAS-EUR-MID-SAS	6	117706725	119218319	1	7	0.996232	chr6:118527636:A:C	118527636	C,C,C,C,C,C	0.0191861,0.0312034,0.0415658,0.0423352,0.00862216,0.0288645	0.00760537,0.00744546,0.0207813,0.00354372,0.0588832,0.0287356	1.93384,4.55625,1.34215,32.1695,0.0537525,0.50149	0.734541	0.797464	0.99725	0.634868	1	0.238608	0.271469
903126	multi	AFR-AMR-EAS-EUR-MID-SAS	6	117706725	119218319	2	6	0.913581	chr6:118370989:G:C	118370989	C,C,NA,C,C,C	-0.0341431,-0.0234059,NA,-0.0572344,-0.162821,-0.154337	0.0305095,0.020194,NA,0.00775331,0.169207,0.0542909	0.579881,0.608299,NA,12.8069,0.473767,2.34947	0.444755	0.310456	0.248706	0.497244	0.971295	0.298238	0.797965
903126	multi	AFR-AMR-EAS-EUR-MID-SAS	6	120857671	123168885	1	3	1	chr6:121817333:C:A	121817333	A,A,A,A,A,A	-0.0707756,-0.0568008,-0.0326644,-0.0831946,-0.122433,0.0307387	0.00575987,0.00972959,0.0184873,0.00584796,0.0907293,0.047393	33.977,8.27696,1.11209,45.201,0.751542,0.286843	0.920076	1	1	0.819133	1	0.454794	0.242298
903126	multi	AFR-AMR-EAS-EUR-MID-SAS	6	120857671	123168885	2	1	1	chr6:121445582:G:GA	121445582	GA,GA,GA,GA,GA,GA	0.0155948,-0.0171016,-0.029576,-0.033506,-0.0349552,-0.055252	0.00596371,0.00653019,0.0185297,0.00352407,0.057637,0.0286073	2.04943,2.05441,0.956807,20.7104,0.26424,1.27218	0.999999	0.491801	0.911292	0.340674	1	0.275138	0.578791
903126	multi	AFR-AMR-EAS-EUR-MID-SAS	6	120857671	123168885	3	5	1	chr6:122077926:C:A	122077926	A,A,A,A,A,A	-0.021394,-0.0219326,-0.0698103,-0.0214282,-0.0837168,-0.0454917	0.00581934,0.00910366,0.0291441,0.00443367,0.0725416,0.049473	3.62601,1.79623,1.77977,5.87146,0.604711,0.446334	0.22501	0.996277	0.88606	0.822994	0.997795	0.474244	0.291045
903126	multi	AFR-AMR-EAS-EUR-MID-SAS	6	120857671	123168885	4	42	0.888897	chr6:122142045:T:G	122142045	G,G,G,G,G,G	-0.0143863,-0.0140514,-0.0285415,-0.029664,0.033261,-0.00599132	0.0100944,0.00752178,0.0194438,0.00381424,0.0627595,0.0314043	0.812183,1.20937,0.84731,14.1298,0.22466,0.071247	0.171914	0.269155	0.287211	0.341114	0.999882	0.30209	0.217914
903126	multi	AFR-AMR-EAS-EUR-MID-SAS	7	34753582	35786407	1	7	0.620408	chr7:35258953:A:G	35258953	G,G,G,G,G,G	0.0219092,0.00704802,0.0161509,0.0166424,-0.0323859,0.0535591	0.00585944,0.00677043,0.0186306,0.00374478,0.0644102,0.028265	3.73363,0.525966,0.413419,5.05436,0.211054,1.23577	0.703759	0.839499	0.305972	0.34789	0.987821	0.256656	0.692689
903126	multi	AFR-AMR-EAS-EUR-MID-SAS	7	93401198	94445397	1	13	0.97506	chr7:93911230:T:C	93911230	C,C,C,C,C,C	0.022194,0.0322791,-0.0280166,0.0279953,0.0561207,0.0330254	0.00575582,0.0065815,0.0215613,0.00369901,0.0584199,0.0285147	3.93819,6.02847,0.712627,13.4224,0.472717,0.607677	0.16383	0.995007	0.999941	0.39404	1	0.325067	0.347074
903126	multi	AFR-AMR-EAS-EUR-MID-SAS	7	100075235	101597654	1	7	0.992586	chr7:100867733:C:T	100867733	T,T,T,T,T,T	-0.0522291,-0.0487354,-0.0227687,-0.036191,0.103482,0.0121424	0.0131699,0.00921606,0.0502764,0.00450998,0.0693071,0.0433248	4.13579,6.908,0.186658,14.9922,0.868346,0.108309	0.471537	0.996534	0.99999	0.260197	1	0.460306	0.248868
903126	multi	AFR-AMR-EAS-EUR-MID-SAS	7	130788736	131824425	1	1	1	chr7:131288736:C:T	131288736	T,NA,T,T,T,T	0.0371926,NA,0.00424058,0.0238956,0.00445104,-0.02177	0.00843071,NA,0.0185608,0.00357418,0.0579432,0.0282118	4.98874,NA,0.086567,10.6384,0.0274413,0.356237	0.999977	0.999585	0.5	0.213142	1	0.226241	0.237429
903126	multi	AFR-AMR-EAS-EUR-MID-SAS	7	130826184	132013416	1	1	1	chr7:131288736:C:T	131288736	T,NA,T,T,T,T	0.0371926,NA,0.00424058,0.0238956,0.00445104,-0.02177	0.00843071,NA,0.0185608,0.00357418,0.0579432,0.0282118	4.98874,NA,0.086567,10.6384,0.0274413,0.356237	0.999977	0.999579	0.5	0.213151	1	0.226249	0.23751
903126	multi	AFR-AMR-EAS-EUR-MID-SAS	7	136388613	137542778	1	3	0.949607	chr7:136954689:A:G	136954689	G,G,G,G,G,G	-0.0185503,-0.0257025,-0.0322073,-0.0341875,-0.0780606,-0.00843798	0.0156287,0.00974733,0.0187759,0.00478528,0.0819093,0.0303634	0.628469,2.07741,1.06409,12.0436,0.467776,0.107299	0.606573	0.328098	0.848467	0.526001	0.999998	0.296592	0.247143
903126	multi	AFR-AMR-EAS-EUR-MID-SAS	7	136388613	137542778	2	2	0.9825	chr7:136888613:A:T	136888613	T,T,NA,NA,NA,NA	-0.0806882,-0.10512,NA,NA,NA,NA	0.0155627,0.0551395,NA,NA,NA,NA	6.66488,1.24724,NA,NA,NA,NA	0.882031	0.971788	0.574724	0.499297	0.376007	0.499106	0.499054
903126	multi	AFR-AMR-EAS-EUR-MID-SAS	11	61276027	62388645	1	20	0.915949	chr11:61783884:T:C	61783884	C,NA,NA,C,C,C	-0.01215,NA,NA,-0.0340901,-0.0711868,-0.0773727	0.00737347,NA,NA,0.00373099,0.0672472,0.0362423	1.00264,NA,NA,19.1924,0.537917,1.48451	0.115823	0.365766	0.5	0.5	1	0.308491	0.435314
903126	multi	AFR-AMR-EAS-EUR-MID-SAS	11	128394675	129395027	1	1	1	chr11:128895027:G:A	128895027	A,A,A,A,A,A	0.024109,0.0217138,0.0483931,0.0162796,-0.000532495,0.0596634	0.00587986,0.00632714,0.0184827,0.00365296,0.0590949,0.0278213	4.38439,3.22222,2.05369,5.07938,0.00313365,1.49497	0.999952	0.997919	0.982436	0.844917	0.999457	0.258473	0.703146
903126	multi	AFR-AMR-EAS-EUR-MID-SAS	12	1568380	2577875	1	7	0.644682	chr12:2068999:A:G	2068999	G,G,G,G,G,G	0.026334,0.0232125,0.0186804,0.042815,0.0741018,0.0388979	0.00650876,0.00906017,0.021929,0.00476867,0.0766306,0.0335924	4.28304,1.98271,0.404182,18.5611,0.476847,0.607497	0.503192	0.996939	0.814923	0.271959	1	0.30577	0.373914
903126	multi	AFR-AMR-EAS-EUR-MID-SAS	12	24033125	25196108	1	2	0.998075	chr12:24631205:G:A	24631205	A,A,A,A,A,A	0.0707285,0.0482218,0.0676113,0.0399878,-0.0998951,0.0271744	0.016997,0.00886425,0.0257884,0.00492342,0.0800504,0.0317721	4.49958,7.2735,2.05812,15.3384,0.673527,0.406281	0.868285	0.998009	0.999996	0.861865	1	0.383331	0.308749
903126	multi	AFR-AMR-EAS-EUR-MID-SAS	12	27302363	28302363	1	1	1	chr12:27802363:C:T	27802363	T,NA,T,T,T,T	0.0200109,NA,0.0259916,0.0211693,-0.00630841,0.0417593	0.00622809,NA,0.0192406,0.00370683,0.0577815,0.0281856	2.88156,NA,0.752677,7.94929,0.0394997,0.858703	0.999706	0.961534	0.499898	0.417154	0.999408	0.280052	0.462687
903126	multi	AFR-AMR-EAS-EUR-MID-SAS	12	32787706	34665416	1	11	0.937461	chr12:33473595:G:A	33473595	A,A,A,A,A,A	0.00163515,0.0305935,-0.00453272,0.0278212,0.0570544,-0.0180254	0.00755065,0.00676814,0.0416592,0.00352811,0.0585493,0.030607	0.0816796,5.20918,0.0393593,14.5044,0.481718,0.254996	0.273775	0.242954	0.999593	0.222364	1	0.310398	0.299471
903126	multi	AFR-AMR-EAS-EUR-MID-SAS	12	64067904	65098656	1	4	0.902295	chr12:64583070:T:C	64583070	C,C,C,C,C,C	-0.0127384,-0.0260615,0.014748,-0.0202243,0.000156548,-0.040155	0.00575608,0.00634171,0.0207573,0.00355339,0.057464,0.0287263	1.57032,4.4018,0.321119,7.89999,0.000945039,0.79006	0.662501	0.62187	0.996433	0.274192	0.999958	0.26334	0.439406
903126	multi	AFR-AMR-EAS-EUR-MID-SAS	12	113899544	114899544	1	1	1	chr12:114399544:C:A	114399544	A,A,NA,A,NA,NA	-0.132989,-0.142178,NA,-0.188855,NA,NA	0.0917118,0.0375315,NA,0.0263019,NA,NA	0.832569,3.81894,NA,12.1576,NA,NA	1	0.411451	0.995056	0.5	1	0.5	0.5
903126	multi	AFR-AMR-EAS-EUR-MID-SAS	14	20574607	21620620	1	5	0.941291	chr14:21074607:A:G	21074607	G,NA,G,G,G,G	-0.0105477,NA,0.0129952,-0.0363051,-0.123641,-0.0196367	0.0169167,NA,0.0544988,0.00479609,0.120735,0.0375294	0.273314,NA,0.090694,13.4271,0.514561,0.221262	0.749666	0.220734	0.5	0.247218	1	0.287212	0.219006
903126	multi	AFR-AMR-EAS-EUR-MID-SAS	14	22796879	24010345	1	1	1	chr14:23392602:A:G	23392602	G,G,G,G,G,G	-0.0472887,-0.0446916,-0.0541277,-0.0524351,-0.0322517,-0.0458421	0.00598197,0.00693423,0.0247058,0.00363791,0.0575955,0.030512	14.5727,9.93722,1.54577,46.3711,0.239954,0.876194	1	1	1	0.824562	1	0.272506	0.465556
903126	multi	AFR-AMR-EAS-EUR-MID-SAS	14	22796879	24010345	2	1	1	chr14:23435779:C:T	23435779	T,T,NA,T,NA,T	0.209336,0.106498,NA,0.133504,NA,-0.226066	0.0657127,0.0567883,NA,0.0166714,NA,0.154937	2.84032,1.21648,NA,14.9333,NA,0.840006	0.967708	0.837111	0.386715	0.5	0.999998	0.5	0.450455
903126	multi	AFR-AMR-EAS-EUR-MID-SAS	14	22796879	24010345	3	1	1	chr14:23389488:C:G	23389488	G,G,G,G,NA,NA	0.235352,0.189117,0.225866,0.17596,NA,NA	0.117075,0.0602775,0.0729567,0.0317663,NA,NA	1.35259,2.76844,2.70725,7.51733,NA,NA	0.999689	0.410922	0.952725	0.976943	0.999947	0.499999	0.500005
903126	multi	AFR-AMR-EAS-EUR-MID-SAS	14	71485754	72922668	1	1	1	chr14:72418763:G:C	72418763	C,C,C,C,C,C	0.073163,0.049125,0.135686,0.0303145,0.0845621,0.0105591	0.0185716,0.0112496,0.192661,0.00488898,0.0693977,0.0540788	4.08804,4.89938,0.31762,9.24986,0.65164,0.0730434	0.999999	0.987445	0.997467	0.274747	0.999998	0.368059	0.228331
903126	multi	AFR-AMR-EAS-EUR-MID-SAS	14	71485754	72922668	2	1	1	chr14:72418854:C:T	72418854	T,T,T,T,NA,T	0.0852652,0.144738,-0.000542226,0.144138,NA,0.171488	0.0156956,0.0526513,0.0663169,0.140051,NA,0.118681	7.25501,2.22345,0.00284247,0.517996,NA,0.828355	0.984476	0.997993	0.941518	0.230283	0.216835	0.499934	0.445145
903126	multi	AFR-AMR-EAS-EUR-MID-SAS	14	71485754	72922668	3	10	0.866027	chr14:72348576:C:A	72348576	A,A,A,A,A,A	-0.0260988,-0.0243384,-0.0233986,-0.0154336,-0.0162033,-0.0616197	0.00741953,0.00630457,0.0195688,0.00357467,0.0575621,0.0284713	3.36102,3.94623,0.63487,4.80184,0.108835,1.5165	0.229834	0.820395	0.953064	0.367563	0.965939	0.257481	0.607056
903126	multi	AFR-AMR-EAS-EUR-MID-SAS	14	84805268	85888136	1	9	0.9975	chr14:85343567:T:C	85343567	C,C,C,C,C,C	0.0239493,0.0338852,0.0710139,0.0289678,0.0264355,0.0304513	0.00780548,0.00764267,0.0283661,0.00390439,0.064776,0.0342035	2.66694,5.03321,1.91017,12.929,0.165455,0.427934	0.815306	0.885679	0.999466	0.664872	1	0.279319	0.321839
903126	multi	AFR-AMR-EAS-EUR-MID-SAS	15	72215552	74049750	1	1	1	chr15:73374914:T:G	73374914	G,G,G,G,G,G	0.0429834,0.0375678,0.0454919,0.0374307,-0.0580573,-0.0327698	0.00593625,0.00761118,0.0437885,0.00476867,0.0864994,0.0480537	12.3507,6.09804,0.524545,14.3785,0.299209,0.305153	0.97831	1	0.999591	0.295288	1	0.319056	0.286327
903126	multi	AFR-AMR-EAS-EUR-MID-SAS	15	72215552	74049750	2	3	0.955328	chr15:73374822:G:A	73374822	A,A,NA,NA,NA,NA	0.208154,0.334215,NA,NA,NA,NA	0.029681,0.0861182,NA,NA,NA,NA	11.6323,3.98266,NA,NA,NA,NA	0.527375	0.999977	0.980578	0.499999	0.496092	0.499999	0.499999
903126	multi	AFR-AMR-EAS-EUR-MID-SAS	15	72215552	74049750	3	11	0.892694	chr15:73329094:C:T	73329094	T,T,T,T,T,T	0.0182005,0.0135433,-0.0158071,0.0235331,0.0286054,0.0186486	0.0070051,0.00638974,0.0185343,0.00353353,0.0574866,0.0278007	2.02816,1.46795,0.404791,10.5623,0.208474,0.298993	0.214095	0.367752	0.637636	0.252185	0.995959	0.30792	0.297557
903126	multi	AFR-AMR-EAS-EUR-MID-SAS	16	15308206	16559083	1	12	0.45366	chr16:15808206:G:T	15808206	T,T,T,T,T,T	-0.0232244,-0.00963495,0.0300319,-0.0221405,-0.127096,-0.0292835	0.00768713,0.00912294,0.0367706,0.00438871,0.072429,0.0348408	2.599,0.536238,0.382917,6.34309,1.10073,0.397255	0.731023	0.905599	0.25311	0.300022	0.990845	0.418252	0.267501
903126	multi	AFR-AMR-EAS-EUR-MID-SAS	16	15308206	16559083	2	4	0.557879	chr16:16036667:C:G	16036667	G,G,G,G,G,G	0.00453652,0.0266407,-0.0166927,0.0162967,-0.0258669,-0.0590809	0.00739634,0.00647329,0.0189281,0.00377128,0.0580501,0.0313266	0.26789,4.41299,0.422704,4.80928,0.183169,1.22695	0.721833	0.334874	0.978646	0.281269	0.984187	0.255473	0.551959
903126	multi	AFR-AMR-EAS-EUR-MID-SAS	16	64343886	65752967	1	11	0.975436	chr16:65250912:G:A	65250912	A,NA,A,A,A,A	0.0240622,NA,0.0112542,0.0296637,0.0689484,0.0182739	0.00575779,NA,0.0241962,0.00354539,0.0577321,0.0278113	4.53358,NA,0.19257,16.2278,0.633823,0.291462	0.538932	0.998779	0.499998	0.24541	1	0.364323	0.271256
903126	multi	AFR-AMR-EAS-EUR-MID-SAS	16	72556140	73567132	1	5	0.946047	chr16:73062344:A:G	73062344	G,G,G,G,G,G	0.0258673,-0.00809517,0.0316241,0.0168311,-0.19286,-0.0525521	0.00622753,0.00831926,0.0290439,0.00392035,0.0649062,0.0390018	4.48528,0.4808,0.558736,4.75434,2.52801,0.749965	0.569929	0.990368	0.239797	0.370721	0.997379	0.800722	0.339884
903126	multi	AFR-AMR-EAS-EUR-MID-SAS	17	14730689	15788070	1	1	1	chr17:15230689:C:T	15230689	T,T,NA,T,T,T	0.0251433,-0.0598066,NA,-0.043539,-0.00964078,-0.295462	0.0259188,0.0149689,NA,0.00652996,0.131386,0.119488	0.478853,4.18983,NA,10.5849,0.0261771,1.87262	1	0.220595	0.997772	0.5	1	0.250366	0.824258
903126	multi	AFR-AMR-EAS-EUR-MID-SAS	17	16716890	17748624	1	5	0.967625	chr17:17231214:T:G	17231214	G,G,G,G,G,G	-0.0285781,-0.00719326,-0.024542,-0.0152186,0.120842,-0.0167989	0.00593348,0.00636852,0.0191287,0.00354928,0.058496,0.0278091	5.83519,0.587227,0.700068,4.74362,1.41065,0.262973	0.454293	0.999246	0.285085	0.371299	0.998702	0.53889	0.271926
903126	multi	AFR-AMR-EAS-EUR-MID-SAS	19	39733606	40859410	1	8	0.872386	chr19:40233606:A:G	40233606	G,NA,G,G,G,G	-0.0113292,NA,-0.0016312,-0.0210141,-0.061725,-0.048557	0.00750744,NA,0.0185608,0.00352834,0.0586528,0.028162	0.881787,NA,0.0315316,8.58705,0.533688,1.07226	0.389329	0.389693	0.499733	0.254848	0.999406	0.347471	0.486558
903126	multi	AFR-AMR-EAS-EUR-MID-SAS	19	48657408	49657632	1	2	0.904683	chr19:49157632:A:G	49157632	G,G,G,G,G,G	0.0170329,0.0114971,0.0252473,0.0174056,-0.0117605,-0.0144836	0.00580919,0.00630316,0.0194398,0.0035355,0.0574768,0.0278113	2.47273,1.16654,0.712127,6.0696,0.0768207,0.220029	0.522415	0.913543	0.552324	0.348542	0.95796	0.282974	0.366052
903126	multi	AFR-AMR-EAS-EUR-MID-SAS	19	49313851	50313851	1	3	0.814848	chr19:49813851:A:G	49813851	G,G,NA,G,G,NA	-0.012986,0.224187,NA,0.00989181,0.199594,NA	0.0648262,0.0400633,NA,0.0148461,0.186884,NA	0.0750852,7.65842,NA,0.296514,0.544369,NA	0.648528	0.226149	0.982263	0.49958	0.270208	0.352811	0.499531
903126	multi	AFR-AMR-EAS-EUR-MID-SAS	20	37598723	38749781	1	5	0.975798	chr20:38213512:G:A	38213512	A,A,A,A,A,A	0.0246738,0.0288576,0.0553136,0.0397697,0.021718,0.120732	0.00792565,0.00634244,0.0187011,0.00353496,0.0592668,0.0291148	2.7326,5.27029,2.50881,28.6371,0.146281,4.4721	0.837048	0.791237	0.999567	0.947902	1	0.299368	0.99469
903126	multi	AFR-AMR-EAS-EUR-MID-SAS	20	37598723	38749781	2	1	1	chr20:38240603:G:A	38240603	A,A,NA,A,NA,A	0.0856331,0.0771178,NA,0.0942032,NA,0.214203	0.0504618,0.0329081,NA,0.0129822,NA,0.118681	1.04721,1.7188,NA,12.4004,NA,1.14815	0.993616	0.388384	0.547249	0.499615	0.989706	0.499677	0.374548
903126	multi	AFR-AMR-EAS-EUR-MID-SAS	21	17042870	18044865	1	12	0.809965	chr21:17542900:G:A	17542900	A,A,A,A,A,A	-0.0192141,-0.00445179,-0.0399848,-0.0224921,0.114833,0.0253629	0.00591413,0.00763505,0.0188577,0.00452861,0.0776898,0.0334293	2.93601,0.251932,1.46881,6.16677,0.855799,0.348693	0.502053	0.749632	0.269065	0.699421	0.993221	0.406036	0.276704
