## Supplementary Datasets for "Integrating multi-ancestry common and rare variant mapping accelerates therapeutic target discovery" (part 7 of 7)

### Sheet: SD13 (continued)
Supplementary Data 13. Finemap results
903126	multi	AFR-AMR-EAS-EUR-MID-SAS	22	37981456	39256407	1	35	0.943255	chr22:38754538:G:T	38754538	T,T,T,T,T,T	-0.00213301,0.0171316,0.0179698,0.0255627,0.0115868,0.00668447	0.0065205,0.00745101,0.0186746,0.00385777,0.0639391,0.0306507	0.128675,1.66772,0.473764,10.4631,0.0674256,0.082304	0.105458	0.221755	0.77362	0.29153	0.999992	0.254333	0.212057
903126	single	AFR	1	5707251	6707251	1	1	1	chr1:6207251:C:T	6207251	T	-0.0563608	0.00847075	10.5435	0.999995	NA	NA	NA	NA	NA	NA
903126	single	AFR	2	177902927	179528705	1	15	0.929625	chr2:178562809:T:C	178562809	C	0.0320789	0.00578223	7.53879	0.174946	NA	NA	NA	NA	NA	NA
903126	single	AFR	3	52790885	53997348	1	1	1	chr3:53497348:C:T	53497348	T	0.148731	0.0237186	9.44425	0.982749	NA	NA	NA	NA	NA	NA
903126	single	AFR	3	178836532	179978491	1	1	1	chr3:179455191:G:T	179455191	T	0.0373693	0.00600187	9.32089	0.996327	NA	NA	NA	NA	NA	NA
903126	single	AFR	6	120857671	123168885	1	6	0.967471	chr6:121817333:C:A	121817333	A	-0.0707756	0.00575987	33.977	0.771099	NA	NA	NA	NA	NA	NA
903126	single	AFR	6	120857671	123168885	2	19	0.293889	chr6:122114894:T:C	122114894	C	0.0242712	0.00598267	4.30341	0.638926	NA	NA	NA	NA	NA	NA
903126	single	AFR	14	22796879	24010345	1	2	0.984562	chr14:23396676:G:A	23396676	A	-0.0482034	0.00596036	15.2148	0.806058	NA	NA	NA	NA	NA	NA
903126	single	AFR	15	72215552	74049750	1	2	0.609699	chr15:73387960:A:C	73387960	C	0.0438668	0.00604714	12.3934	0.755851	NA	NA	NA	NA	NA	NA
903126	single	AFR	15	72215552	74049750	2	6	0.764704	chr15:73363952:G:A	73363952	A	0.203718	0.0288758	11.7629	0.372118	NA	NA	NA	NA	NA	NA
903126	single	AMR	1	207142669	208471728	1	14	0.944953	chr1:207831437:G:A	207831437	A	-0.0509422	0.0088082	8.13571	0.149278	NA	NA	NA	NA	NA	NA
903126	single	AMR	2	154053335	155138915	1	1	1	chr2:154638915:G:T	154638915	T	-0.0598851	0.00921318	10.095	0.99808	NA	NA	NA	NA	NA	NA
903126	single	AMR	6	120857671	123168885	1	17	0.887701	chr6:121817333:C:A	121817333	A	-0.0568008	0.00972959	8.27696	0.0925707	NA	NA	NA	NA	NA	NA
903126	single	AMR	12	24033125	25196108	1	6	0.917983	chr12:24626557:G:T	24626557	T	0.0468723	0.00852482	7.41637	0.292268	NA	NA	NA	NA	NA	NA
903126	single	AMR	14	22796879	24010345	1	1	1	chr14:23392602:A:G	23392602	G	-0.0446916	0.00693423	9.93722	0.991626	NA	NA	NA	NA	NA	NA
903126	single	AMR	19	49313851	50313851	1	2	0.958686	chr19:49813851:A:G	49813851	G	0.224187	0.0400633	7.65842	0.724248	NA	NA	NA	NA	NA	NA
903126	single	EUR	1	5718354	6718354	1	1	1	chr1:6218354:A:G	6218354	G	-0.0209087	0.0037112	7.75418	0.979656	NA	NA	NA	NA	NA	NA
903126	single	EUR	1	66018889	67053045	1	9	0.940389	chr1:66525663:T:C	66525663	C	0.0249908	0.00425271	8.3776	0.163531	NA	NA	NA	NA	NA	NA
903126	single	EUR	1	86899873	88436991	1	9	0.912083	chr1:87435483:A:G	87435483	G	0.0241184	0.00354265	11.0046	0.179422	NA	NA	NA	NA	NA	NA
903126	single	EUR	1	207142669	208471728	1	27	0.898423	chr1:207967483:C:T	207967483	T	0.0369041	0.00375586	22.0594	0.335577	NA	NA	NA	NA	NA	NA
903126	single	EUR	1	207142669	208471728	2	15	0.935458	chr1:207836732:T:C	207836732	C	-0.0494741	0.00566571	17.6025	0.194909	NA	NA	NA	NA	NA	NA
903126	single	EUR	2	95766108	96766108	1	19	0.656352	chr2:96266108:T:C	96266108	C	-0.0219188	0.00379546	8.11382	0.585683	NA	NA	NA	NA	NA	NA
903126	single	EUR	2	177902927	179528705	1	1	1	chr2:178856319:G:A	178856319	A	-0.0627649	0.00616001	23.654	0.99915	NA	NA	NA	NA	NA	NA
903126	single	EUR	2	177902927	179528705	2	2	0.990286	chr2:178975161:G:A	178975161	A	-0.0810922	0.00955531	16.6721	0.767376	NA	NA	NA	NA	NA	NA
903126	single	EUR	2	177902927	179528705	3	29	0.627191	chr2:178516596:T:G	178516596	G	0.0160218	0.00427738	3.745	0.103731	NA	NA	NA	NA	NA	NA
903126	single	EUR	2	218899690	219988382	1	1	1	chr2:219434819:G:T	219434819	T	0.0279898	0.00355034	14.4978	0.999812	NA	NA	NA	NA	NA	NA
903126	single	EUR	2	218899690	219988382	2	29	0.632798	chr2:219253809:G:C	219253809	C	-0.0179386	0.0058048	2.69908	0.107849	NA	NA	NA	NA	NA	NA
903126	single	EUR	2	226761778	227856122	1	7	0.983862	chr2:227306610:A:C	227306610	C	0.0246199	0.00369678	10.562	0.217386	NA	NA	NA	NA	NA	NA
903126	single	EUR	3	72698924	73711849	1	12	0.72485	chr3:73211849:C:G	73211849	G	-0.0194268	0.0035266	7.44177	0.229897	NA	NA	NA	NA	NA	NA
903126	single	EUR	3	121759574	123055910	1	20	0.910997	chr3:122287680:T:C	122287680	C	-0.0223254	0.00369802	8.80439	0.0901938	NA	NA	NA	NA	NA	NA
903126	single	EUR	3	171541620	172615476	1	4	0.963729	chr3:172041620:C:CT	172041620	CT	-0.0244746	0.00356898	11.1547	0.464184	NA	NA	NA	NA	NA	NA
903126	single	EUR	3	178836532	179978491	1	2	0.99936	chr3:179454805:A:G	179454805	G	0.0444344	0.00445436	22.7096	0.526189	NA	NA	NA	NA	NA	NA
903126	single	EUR	4	23449395	24449395	1	1	1	chr4:23949395:C:G	23949395	G	-0.0214719	0.00384807	7.61865	0.976582	NA	NA	NA	NA	NA	NA
903126	single	EUR	4	147549320	148566821	1	5	0.966804	chr4:148053451:T:C	148053451	C	0.0335891	0.00483785	11.4158	0.430103	NA	NA	NA	NA	NA	NA
903126	single	EUR	5	172554086	173746316	1	3	0.96068	chr5:173235021:T:C	173235021	C	0.0255922	0.00385327	10.5085	0.861015	NA	NA	NA	NA	NA	NA
903126	single	EUR	5	172554086	173746316	2	57	0.342669	chr5:173057242:CG:C	173057242	C	-0.0228253	0.00376334	8.88006	0.051018	NA	NA	NA	NA	NA	NA
903126	single	EUR	6	36349337	37429052	1	3	0.998812	chr6:36851770:A:G	36851770	G	-0.0323555	0.00553378	8.30034	0.367534	NA	NA	NA	NA	NA	NA
903126	single	EUR	6	117706725	119218319	1	14	0.956975	chr6:118527636:A:C	118527636	C	0.0423352	0.00354372	32.1695	0.173402	NA	NA	NA	NA	NA	NA
903126	single	EUR	6	117706725	119218319	2	5	0.943254	chr6:118390140:G:C	118390140	C	-0.0599336	0.00799008	13.1984	0.338538	NA	NA	NA	NA	NA	NA
903126	single	EUR	6	120857671	123168885	1	11	0.988196	chr6:121817333:C:A	121817333	A	-0.0831946	0.00584796	45.201	0.173124	NA	NA	NA	NA	NA	NA
903126	single	EUR	6	120857671	123168885	2	1	1	chr6:121445582:G:GA	121445582	GA	-0.033506	0.00352407	20.7104	0.99996	NA	NA	NA	NA	NA	NA
903126	single	EUR	6	120857671	123168885	3	57	0.885643	chr6:122131183:T:C	122131183	C	-0.0300396	0.00380777	14.5163	0.0934211	NA	NA	NA	NA	NA	NA
903126	single	EUR	6	120857671	123168885	4	86	0.168044	chr6:122417917:T:G	122417917	G	-0.0263324	0.00493693	7.01682	0.105434	NA	NA	NA	NA	NA	NA
903126	single	EUR	7	93401198	94445397	1	15	0.991968	chr7:93916539:T:A	93916539	A	0.0287996	0.00369457	14.1914	0.332427	NA	NA	NA	NA	NA	NA
903126	single	EUR	7	100075235	101597654	1	12	0.953323	chr7:100867733:C:T	100867733	T	-0.036191	0.00450998	14.9922	0.282929	NA	NA	NA	NA	NA	NA
903126	single	EUR	7	100075235	101597654	2	51	0.0180954	chr7:100656640:A:AGGAGAGCAGGGAAGAGGC	100656640	AGGAGAGCAGGGAAGAGGC	0.0262731	0.00433204	8.8791	0.112372	NA	NA	NA	NA	NA	NA
903126	single	EUR	7	130788736	131824425	1	1	1	chr7:131288736:C:T	131288736	T	0.0238956	0.00357418	10.6384	0.993129	NA	NA	NA	NA	NA	NA
903126	single	EUR	7	136388613	137542778	1	3	0.942462	chr7:136954689:A:G	136954689	G	-0.0341875	0.00478528	12.0436	0.568845	NA	NA	NA	NA	NA	NA
903126	single	EUR	11	61276027	62388645	1	22	0.899227	chr11:61839170:A:G	61839170	G	-0.0346555	0.00371669	19.9518	0.122802	NA	NA	NA	NA	NA	NA
903126	single	EUR	12	1568380	2577875	1	4	0.966746	chr12:2068380:G:A	2068380	A	0.0434073	0.00480578	18.7745	0.411378	NA	NA	NA	NA	NA	NA
903126	single	EUR	12	24033125	25196108	1	5	0.904472	chr12:24631205:G:A	24631205	A	0.0399878	0.00492342	15.3384	0.40771	NA	NA	NA	NA	NA	NA
903126	single	EUR	12	27302363	28302363	1	1	1	chr12:27802363:C:T	27802363	T	0.0211693	0.00370683	7.94929	0.998072	NA	NA	NA	NA	NA	NA
903126	single	EUR	12	32787706	34665416	1	14	0.932465	chr12:33473595:G:A	33473595	A	0.0278212	0.00352811	14.5044	0.216341	NA	NA	NA	NA	NA	NA
903126	single	EUR	12	64067904	65098656	1	4	0.989115	chr12:64587678:G:T	64587678	T	-0.0209123	0.00354963	8.41685	0.399435	NA	NA	NA	NA	NA	NA
903126	single	EUR	12	93242233	94242233	1	23	0.705091	chr12:93742233:G:C	93742233	C	-0.0192327	0.00352394	7.31672	0.195107	NA	NA	NA	NA	NA	NA
903126	single	EUR	12	113899544	114899544	1	1	1	chr12:114399544:C:A	114399544	A	-0.188855	0.0263019	12.1576	1	NA	NA	NA	NA	NA	NA
903126	single	EUR	14	20574607	21620620	1	5	0.941291	chr14:21074607:A:G	21074607	G	-0.0363051	0.00479609	13.4271	0.747654	NA	NA	NA	NA	NA	NA
903126	single	EUR	14	22796879	24010345	1	2	0.972351	chr14:23392602:A:G	23392602	G	-0.0524351	0.00363791	46.3711	0.519096	NA	NA	NA	NA	NA	NA
903126	single	EUR	14	22796879	24010345	2	1	1	chr14:23435779:C:T	23435779	T	0.133504	0.0166714	14.9333	0.955099	NA	NA	NA	NA	NA	NA
903126	single	EUR	14	22796879	24010345	3	2	0.939282	chr14:23389488:C:G	23389488	G	0.17596	0.0317663	7.51733	0.913903	NA	NA	NA	NA	NA	NA
903126	single	EUR	14	71485754	72922668	1	1	1	chr14:72418763:G:C	72418763	C	0.0303145	0.00488898	9.24986	0.999224	NA	NA	NA	NA	NA	NA
903126	single	EUR	14	84805268	85888136	1	26	0.938704	chr14:85349163:G:A	85349163	A	0.0293041	0.00390398	13.2156	0.0884753	NA	NA	NA	NA	NA	NA
903126	single	EUR	15	72215552	74049750	1	8	0.977824	chr15:73369346:T:G	73369346	G	0.0386933	0.00478648	15.2024	0.294606	NA	NA	NA	NA	NA	NA
903126	single	EUR	15	72215552	74049750	2	6	0.809136	chr15:73329094:C:T	73329094	T	0.0235331	0.00353353	10.5623	0.621952	NA	NA	NA	NA	NA	NA
903126	single	EUR	16	64343886	65752967	1	13	0.870494	chr16:65250912:G:A	65250912	A	0.0296637	0.00354539	16.2278	0.415967	NA	NA	NA	NA	NA	NA
903126	single	EUR	16	64343886	65752967	2	11	0.798433	chr16:64860589:A:G	64860589	G	0.0194414	0.00357028	7.28648	0.164543	NA	NA	NA	NA	NA	NA
903126	single	EUR	17	14730689	15788070	1	1	1	chr17:15230689:C:T	15230689	T	-0.043539	0.00652996	10.5849	0.999972	NA	NA	NA	NA	NA	NA
903126	single	EUR	19	39733606	40859410	1	9	0.851615	chr19:40233606:A:G	40233606	G	-0.0210141	0.00352834	8.58705	0.271956	NA	NA	NA	NA	NA	NA
903126	single	EUR	20	37598723	38749781	1	9	0.975787	chr20:38213512:G:A	38213512	A	0.0397697	0.00353496	28.6371	0.433264	NA	NA	NA	NA	NA	NA
903126	single	EUR	20	37598723	38749781	2	1	1	chr20:38240603:G:A	38240603	A	0.0942032	0.0129822	12.4004	0.996696	NA	NA	NA	NA	NA	NA
903126	single	EUR	22	37981456	39256407	1	34	0.943255	chr22:38754538:G:T	38754538	T	0.0255627	0.00385777	10.4631	0.136483	NA	NA	NA	NA	NA	NA
903135	multi	AFR-AMR-EAS-EUR-MID-SAS	1	7920956	8937247	1	30	0.621073	chr1:8424763:A:G	8424763	G,G,G,G,G,G	-0.00323542,-0.0185149,-0.0323026,-0.0205033,0.0759143,-0.0271395	0.00658383,0.00716037,0.0254727,0.0037454,0.0672919,0.0288557	0.205421,2.01248,0.688768,7.35717,0.586259,0.459736	0.282631	0.262903	0.816174	0.335484	0.993476	0.346035	0.346645
903135	multi	AFR-AMR-EAS-EUR-MID-SAS	1	71596547	72985661	1	9	0.758815	chr1:72288440:A:G	72288440	G,G,G,G,G,G	-0.0305407,-0.0194277,-0.0539991,-0.0311035,-0.0329185,-0.00712104	0.00634785,0.0109324,0.0838276,0.00498696,0.0976023,0.0575344	5.82381,1.12172,0.284442,9.35056,0.133174,0.0450356	0.797063	0.99964	0.570167	0.271408	0.999994	0.262237	0.255982
903135	multi	AFR-AMR-EAS-EUR-MID-SAS	1	74012186	75048854	1	17	0.937763	chr1:74525960:A:G	74525960	G,G,G,G,G,G	-0.00469259,0.0190393,0.00593152,0.0257627,-0.00302092,0.0137131	0.00638797,0.00697412,0.022083,0.00377563,0.061199,0.0288102	0.334809,2.19836,0.103343,11.0511,0.0174436,0.19785	0.0774063	0.222765	0.862217	0.208343	0.999999	0.237638	0.333056
903135	multi	AFR-AMR-EAS-EUR-MID-SAS	1	77001822	78674655	1	2	1	chr1:77979080:C:CGGCCG	77979080	CGGCCG,CGGCCG,NA,CGGCCG,NA,CGGCCG	-0.0039017,-0.0306203,NA,-0.0434625,NA,-0.160366	0.0225985,0.0166512,NA,0.00605482,NA,0.129872	0.0640274,1.18094,NA,12.1509,NA,0.663731	0.561073	0.208566	0.534506	0.499952	0.999999	0.499957	0.343264
903135	multi	AFR-AMR-EAS-EUR-MID-SAS	1	95313795	96382823	1	6	0.997051	chr1:95872518:G:T	95872518	T,T,T,T,T,T	-0.00412903,-0.00417918,0.00494197,-0.0252723,-0.0146735,-0.0981444	0.00856008,0.00709858,0.022021,0.00384318,0.0644457,0.0303832	0.200969,0.254894,0.0849011,10.3155,0.0862447,2.90765	0.335518	0.24496	0.227548	0.261412	0.999997	0.257544	0.887381
903135	multi	AFR-AMR-EAS-EUR-MID-SAS	1	95919254	97134211	1	19	0.462607	chr1:96633505:A:G	96633505	NA,G,G,G,G,G	NA,-0.0229452,-0.0161358,-0.0223561,-0.0996724,0.0353945	NA,0.00768132,0.0195309,0.00400952,0.069787,0.0292886	NA,2.55037,0.388586,7.60826,0.814674,0.644231	0.178422	0.32017	0.94726	0.33461	0.999203	0.443387	0.340152
903135	multi	AFR-AMR-EAS-EUR-MID-SAS	1	106840421	107908449	1	3	0.0102876	chr1:107408449:G:A	107408449	A,A,NA,A,NA,A	-0.0633363,-0.182009,NA,-0.0715354,NA,-0.153488	0.0685827,0.0433699,NA,0.0189555,NA,0.104711	0.448861,4.56721,NA,3.79388,NA,0.845595	0.937048	0.310723	0.921641	0.494212	0.923612	0.494113	0.464575
903135	multi	AFR-AMR-EAS-EUR-MID-SAS	1	177300962	178465915	1	2	1	chr1:177920345:A:G	177920345	G,G,G,G,G,G	-0.0527484,-0.0288316,-0.0605656,-0.0436319,-0.0785315,-0.0364125	0.00683324,0.00863088,0.0273498,0.00475594,0.0893218,0.0403802	13.9322,3.07768,1.57193,19.342,0.421024,0.435104	0.57815	1	0.975269	0.729326	1	0.314108	0.321281
903135	multi	AFR-AMR-EAS-EUR-MID-SAS	1	189712213	190839704	1	19	0.988837	chr1:190337212:A:G	190337212	G,G,G,G,G,G	0.023218,0.0144275,0.0566154,0.0192568,-0.0447188,0.0171562	0.00611963,0.00776197,0.0201875,0.00376831,0.063839,0.0306087	3.82907,1.20022,2.29758,6.49236,0.315496,0.240227	0.280662	0.955075	0.616317	0.87978	0.999839	0.267068	0.223513
903135	multi	AFR-AMR-EAS-EUR-MID-SAS	2	-204745	1178873	1	30	0.998562	chr2:633053:A:AC	633053	AC,AC,AC,AC,AC,AC	-0.0604575,-0.0786494,-0.0682907,-0.047892,-0.0434586,-0.0836224	0.00951248,0.0102902,0.0358706,0.00489022,0.0779844,0.0422433	9.68275,13.6737,1.24462,21.9203,0.238568,1.32098	0.322973	1	1	0.568567	1	0.301066	0.624324
903135	multi	AFR-AMR-EAS-EUR-MID-SAS	2	-204745	1178873	2	2	1	chr2:417167:T:C	417167	C,C,NA,C,C,C	0.0950316,0.144323,NA,0.101353,0.00985268,-0.010731	0.0340155,0.0196254,NA,0.00883827,0.142178,0.169652	2.28318,12.7156,NA,29.7164,0.024682,0.0224754	0.939744	0.887611	1	0.5	1	0.277365	0.220372
903135	multi	AFR-AMR-EAS-EUR-MID-SAS	2	24352412	25565806	1	10	0.863316	chr2:24968876:A:T	24968876	T,T,T,T,T,T	0.00976386,0.0257982,0.0280371,0.0244787,-0.0628988,0.0488887	0.0091117,0.00710498,0.0226377,0.00373329,0.0616034,0.0294232	0.546817,3.54925,0.666502,10.26,0.51252,1.01503	0.246451	0.460096	0.628345	0.618067	0.999999	0.297466	0.42005
903135	multi	AFR-AMR-EAS-EUR-MID-SAS	2	54471249	55585343	1	6	0.821089	chr2:55050505:C:G	55050505	G,G,G,G,G,G	0.0101942,0.00873421,-0.0416384,0.0265658,-0.0415455,0.054958	0.0060288,0.00717756,0.0252447,0.0038071,0.0642652,0.0302981	1.04166,0.65043,1.00407,11.5236,0.285691,1.15682	0.807246	0.476786	0.305562	0.362326	0.999998	0.282836	0.434532
903135	multi	AFR-AMR-EAS-EUR-MID-SAS	2	58139449	59594090	1	6	0.947057	chr2:58734001:C:T	58734001	T,T,T,T,T,T	-0.0181431,0.000203613,-0.0458486,-0.0268111,-0.0394639,-0.062076	0.00610567,0.00854384,0.0247994,0.00408381,0.064066,0.0310182	2.52821,0.00833677,1.19051,10.2844,0.269297,1.3433	0.350851	0.825122	0.204669	0.567089	0.999997	0.254691	0.51063
903135	multi	AFR-AMR-EAS-EUR-MID-SAS	2	59557479	60558315	1	3	0.995061	chr2:60057965:T:C	60057965	C,C,C,C,C,C	-0.0441,-0.0296409,-0.017665,-0.0113931,-0.0201612,-0.0507797	0.00645584,0.00745254,0.0205738,0.00430904,0.0702319,0.0310075	11.0741,4.15673,0.408322,2.08655,0.111224,0.993564	0.576917	1	0.996636	0.303712	0.816994	0.25895	0.477668
903135	multi	AFR-AMR-EAS-EUR-MID-SAS	2	180150228	181731032	1	18	0.486697	chr2:180734343:C:A	180734343	A,A,A,A,A,A	-0.0159844,-0.0308103,-0.0233377,-0.0200804,0.0591221,-0.0294182	0.00681188,0.00759782,0.0225563,0.003962,0.0644323,0.0325658	1.72243,4.30014,0.52167,6.39635,0.445104,0.436114	0.358617	0.537311	0.85471	0.281631	0.999339	0.324036	0.263985
903135	multi	AFR-AMR-EAS-EUR-MID-SAS	2	180150228	181731032	2	28	0.748867	chr2:181203926:T:A	181203926	A,A,A,A,A,A	-0.0145719,-0.0378829,-0.0535842,-0.0165217,-0.0519761,-0.0373657	0.00657917,0.00920068,0.0244442,0.0043612,0.0733125,0.0341278	1.57235,4.41661,1.54711,3.81912,0.320258,0.562928	0.137571	0.557259	0.949009	0.574416	0.973168	0.28677	0.342659
903135	multi	AFR-AMR-EAS-EUR-MID-SAS	2	186719742	187987335	1	62	0.691964	chr2:187386700:A:ATAAAATATAATATTCATT	187386700	ATAAAATATAATATTCATT,ATAAAATATAATATTCATT,ATAAAATATAATATTCATT,ATAAAATATAATATTCATT,ATAAAATATAATATTCATT,ATAAAATATAATATTCATT	-0.0159019,-0.0299122,0.00474685,-0.0225702,0.100062,0.00801812	0.00681782,0.00815589,0.0260068,0.00394072,0.0616719,0.0306205	1.70599,3.61106,0.0679464,7.99154,0.980058,0.10049	0.145478	0.435041	0.746435	0.216245	0.999995	0.393091	0.248302
903135	multi	AFR-AMR-EAS-EUR-MID-SAS	3	24556245	25568924	1	7	0.694049	chr3:25068924:T:A	25068924	A,A,A,A,A,A	-0.018,-0.0197177,-0.0393229,-0.0198105,0.0136543,-0.0255171	0.00607969,0.00693672,0.0200977,0.00379509,0.0613803,0.0292809	2.51291,2.34911,1.2976,6.7474,0.0840937,0.416231	0.441011	0.887281	0.814204	0.657793	0.99857	0.273552	0.299021
903135	multi	AFR-AMR-EAS-EUR-MID-SAS	3	49374016	50650357	1	2	0.843217	chr3:50139156:C:T	50139156	T,T,T,T,T,T	-0.0230782,-0.0174558,-0.150379,-0.0199876,-0.0337546,-0.103132	0.00628539,0.00859079,0.0565884,0.00397124,0.0662746,0.0450197	3.61812,1.37509,2.1038,6.31639,0.214292,1.65809	0.811716	0.951685	0.568855	0.640458	0.999793	0.293171	0.58322
903135	multi	AFR-AMR-EAS-EUR-MID-SAS	3	60732096	62166031	1	6	0.967664	chr3:61247418:C:G	61247418	G,NA,G,G,G,G	0.0360343,NA,0.0393359,0.0171223,0.0699735,0.0171618	0.00957305,NA,0.0281336,0.00379659,0.0614374,0.0291102	3.77697,NA,0.790325,5.18805,0.593924,0.255319	0.291181	0.97839	0.495879	0.419921	0.991466	0.387144	0.2407
903135	multi	AFR-AMR-EAS-EUR-MID-SAS	3	87641618	88714337	1	125	0.441267	chr3:88164996:C:A	88164996	A,A,NA,A,A,A	-0.0262268,-0.0715369,NA,-0.0509381,0.173606,-0.0330427	0.0408063,0.0350265,NA,0.0101518,0.225888,0.102569	0.283656,1.386,NA,6.28142,0.354419,0.126482	0.0286538	0.840617	0.442671	0.417923	0.978002	0.292846	0.28579
903135	multi	AFR-AMR-EAS-EUR-MID-SAS	3	135706349	137450237	1	97	0.480874	chr3:136242189:T:G	136242189	G,G,G,G,G,G	-0.0149157,-0.0323754,0.0185919,-0.016122,-0.0285517,-0.027659	0.00641943,0.00862118,0.0298137,0.00444567,0.0680176,0.037228	1.6957,3.76167,0.273362,3.54161,0.170919,0.339604	0.0480594	0.412122	0.785229	0.249256	0.973532	0.33788	0.328192
903135	multi	AFR-AMR-EAS-EUR-MID-SAS	3	185098828	186098828	1	3	0.913411	chr3:186080236:C:T	186080236	T,T,T,T,T,T	0.0398302,0.0460702,0.0690317,0.0336806,-0.0600878,0.020773	0.00861084,0.0128043,0.0417377,0.0055113,0.0878202,0.0395987	5.42766,3.49399,1.00816,9.00483,0.306413,0.221943	0.51584	0.998697	0.986126	0.49296	1	0.268586	0.26307
903135	multi	AFR-AMR-EAS-EUR-MID-SAS	3	185098828	186098828	2	1	1	chr3:185598828:G:A	185598828	A,A,A,A,A,A	0.059689,0.0143245,-0.044423,0.0025781,0.142056,-0.00315102	0.0105239,0.00730926,0.0198423,0.00389505,0.0738679,0.0321197	7.84973,1.30083,1.59914,0.294101,1.26387,0.0353393	0.976935	0.986223	0.512503	0.74363	0.156696	0.557868	0.237203
903135	multi	AFR-AMR-EAS-EUR-MID-SAS	3	185551636	186629652	1	1	1	chr3:186108951:T:G	186108951	G,G,G,G,G,G	-0.040831,-0.0548712,-0.0614602,-0.0348408,-0.00440337,-0.0230147	0.00705315,0.0104474,0.0418439,0.00484637,0.0792039,0.0373233	8.15003,6.8229,0.848054,12.1855,0.0196947,0.26964	0.973413	0.999996	0.999984	0.479968	1	0.210157	0.259014
903135	multi	AFR-AMR-EAS-EUR-MID-SAS	4	24854160	25907216	1	42	0.377543	chr4:25407216:G:A	25407216	A,A,A,A,A,A	0.0303313,0.0344037,0.238916,0.0216849,0.0541387,0.0223663	0.0151311,0.0110408,0.196356,0.00447018,0.0796819,0.0572738	1.34669,2.73688,0.650334,5.91066,0.303765,0.157294	0.719157	0.397266	0.890526	0.278853	0.978667	0.287619	0.262851
903135	multi	AFR-AMR-EAS-EUR-MID-SAS	4	44540326	45722483	1	4	0.99811	chr4:45173674:C:T	45173674	T,T,T,T,T,T	-0.0424534,-0.0361379,-0.0474009,-0.0314101,-0.00655521,-0.00378519	0.0070193,0.00719098,0.0218952,0.00375904,0.0620286,0.0293748	8.83394,6.29908,1.51719,16.1874,0.0381823,0.0469803	0.322892	1	0.999973	0.718673	1	0.2713	0.214667
903135	multi	AFR-AMR-EAS-EUR-MID-SAS	5	74565156	76301560	1	1	1	chr5:75707853:T:C	75707853	C,C,C,C,C,C	0.0389543,0.0357906,0.00794015,0.0275953,0.0745384,-0.00780133	0.00873496,0.00698326,0.0195578,0.00379569,0.0612611,0.0291712	5.08557,6.52694,0.164465,12.4448,0.650323,0.102848	0.999607	0.999616	0.999979	0.258847	1	0.41037	0.250821
903135	multi	AFR-AMR-EAS-EUR-MID-SAS	5	87323852	89249212	1	1	1	chr5:88370824:G:T	88370824	T,NA,T,T,T,T	-0.0237557,NA,-0.0623315,-0.0342515,0.0544078,-0.0175809	0.00599413,NA,0.126778,0.00444016,0.0623052,0.0300204	4.13097,NA,0.20554,13.9139,0.417336,0.25327	0.993481	0.996639	0.500934	0.174489	1	0.300633	0.28613
903135	multi	AFR-AMR-EAS-EUR-MID-SAS	5	95891471	97028989	1	2	1	chr5:96526002:C:T	96526002	T,T,T,T,T,T	0.0244083,0.0148574,0.0237316,0.0201324,-0.0207153,-0.00125923	0.00609083,0.00711442,0.019521,0.0038276,0.0625647,0.0288079	4.21187,1.43455,0.649555,6.84097,0.130435,0.0154121	0.493305	0.975891	0.604004	0.369317	0.999036	0.256109	0.272548
903135	multi	AFR-AMR-EAS-EUR-MID-SAS	5	170706563	171713458	1	85	0.531548	chr5:171206563:A:G	171206563	G,G,G,G,G,G	-0.0229582,-0.0109742,0.0032595,-0.0179301,-0.0838809,-0.06033	0.00648354,0.00699935,0.0200299,0.00386818,0.064957,0.0309571	3.39943,0.932153,0.0601168,5.44798,0.706441,1.28974	0.10707	0.990673	0.457225	0.278972	0.994577	0.340435	0.368006
903135	multi	AFR-AMR-EAS-EUR-MID-SAS	6	25671991	26828875	1	56	0.0704723	chr6:26286642:CT:C	26286642	C,C,C,C,C,C	0.0192075,0.0232209,0.0075545,0.0144404,0.0590583,0.0201876	0.00624061,0.0069783,0.0261132,0.00373649,0.0635893,0.0319801	2.68085,3.0575,0.112184,3.95379,0.452199,0.27747	0.241211	0.641827	0.543716	0.288232	0.965022	0.343705	0.381822
903135	multi	AFR-AMR-EAS-EUR-MID-SAS	6	39880156	40880179	1	1	1	chr6:40441504:T:C	40441504	C,C,C,C,C,C	0.0271009,0.0211526,0.0389762,0.0168625,-0.0797496,0.0361299	0.00606356,0.00697453,0.01992,0.00372848,0.0632845,0.0290254	5.10562,2.6157,1.29766,5.21413,0.682761,0.671177	0.974745	0.999009	0.936738	0.577623	0.999131	0.403778	0.355808
903135	multi	AFR-AMR-EAS-EUR-MID-SAS	6	39915794	40943015	1	1	1	chr6:40441504:T:C	40441504	C,C,C,C,C,C	0.0271009,0.0211526,0.0389762,0.0168625,-0.0797496,0.0361299	0.00606356,0.00697453,0.01992,0.00372848,0.0632845,0.0290254	5.10562,2.6157,1.29766,5.21413,0.682761,0.671177	0.974688	0.999	0.936636	0.578019	0.999133	0.395845	0.355813
903135	multi	AFR-AMR-EAS-EUR-MID-SAS	6	50196467	51486358	1	1	1	chr6:50818295:T:A	50818295	A,A,A,A,A,A	-0.0339047,-0.0441872,-0.0686452,-0.0257706,-0.0236287,-0.093872	0.00634737,0.00694675,0.0199466,0.00406335,0.0672514,0.030226	7.03546,9.69757,3.23763,9.6449,0.139466,2.7216	0.995221	0.999975	0.999989	0.973726	0.997494	0.223085	0.922183
903135	multi	AFR-AMR-EAS-EUR-MID-SAS	6	50196467	51486358	2	3	0.951671	chr6:50861758:A:G	50861758	G,G,G,G,G,G	-0.0162859,-0.0412004,-0.0502495,-0.032048,-0.0510664,-0.0624964	0.00598468,0.00818161,0.0232363,0.00427458,0.0631892,0.0308869	2.18687,6.32236,1.51461,13.1863,0.377782,1.36621	0.488321	0.206223	0.764992	0.245304	0.999274	0.271404	0.265335
903135	multi	AFR-AMR-EAS-EUR-MID-SAS	6	108043216	109179539	1	19	0.808028	chr6:108587315:G:T	108587315	T,T,T,T,T,T	0.00705466,-0.0184573,-0.0340398,-0.0209373,-0.0268417,-0.0510103	0.00703868,0.0069667,0.020533,0.0038319,0.061251,0.0289971	0.50002,2.09343,1.01163,7.33195,0.179652,1.10484	0.1041	0.256984	0.72847	0.488168	0.999309	0.271039	0.3953
903135	multi	AFR-AMR-EAS-EUR-MID-SAS	6	165661440	166661440	1	1	1	chr6:166161440:C:A	166161440	A,A,NA,A,NA,NA	0.220595,0.214152,NA,0.505749,NA,NA	0.0423271,0.149117,NA,0.223606,NA,NA	6.72784,0.821126,NA,1.62506,NA,NA	0.972877	0.932844	0.383463	0.496337	0.706049	0.498376	0.497253
903135	multi	AFR-AMR-EAS-EUR-MID-SAS	7	31798725	32798725	1	24	0.408077	chr7:32298725:G:A	32298725	A,A,A,A,A,A	0.0103027,0.0224619,0.00941108,0.0240353,0.0328923,-0.0335271	0.00661506,0.00885469,0.0238542,0.0044631,0.0788868,0.0367229	0.92313,1.95119,0.159146,7.14079,0.169597,0.442184	0.416777	0.392585	0.730907	0.335751	0.988957	0.261855	0.306571
903135	multi	AFR-AMR-EAS-EUR-MID-SAS	7	31799982	32799982	1	24	0.408077	chr7:32298725:G:A	32298725	A,A,A,A,A,A	0.0103027,0.0224619,0.00941108,0.0240353,0.0328923,-0.0335271	0.00661506,0.00885469,0.0238542,0.0044631,0.0788868,0.0367229	0.92313,1.95119,0.159146,7.14079,0.169597,0.442184	0.416794	0.39254	0.730878	0.335756	0.988979	0.261848	0.306568
903135	multi	AFR-AMR-EAS-EUR-MID-SAS	8	27833789	28833789	1	1	1	chr8:28346747:G:A	28346747	A,NA,A,A,A,A	0.00270427,NA,-0.0188694,-0.02349,0.00704785,0.0212883	0.00773741,NA,0.0243974,0.00372945,0.0626169,0.030583	0.138639,NA,0.357265,9.52213,0.0407757,0.313027	0.985813	0.212296	0.500011	0.295555	0.999235	0.255997	0.247895
903135	multi	AFR-AMR-EAS-EUR-MID-SAS	8	27846747	28846747	1	1	1	chr8:28346747:G:A	28346747	A,NA,A,A,A,A	0.00270427,NA,-0.0188694,-0.02349,0.00704785,0.0212883	0.00773741,NA,0.0243974,0.00372945,0.0626169,0.030583	0.138639,NA,0.357265,9.52213,0.0407757,0.313027	0.985809	0.212304	0.500013	0.295556	0.999235	0.255998	0.247895
903135	multi	AFR-AMR-EAS-EUR-MID-SAS	8	75421264	76458401	1	2	0.981077	chr8:76036366:A:T	76036366	T,T,T,T,T,T	-0.0507957,-0.0377213,0.00839838,-0.00864747,0.0901755,-0.0234552	0.0106711,0.00737267,0.0231245,0.00373921,0.0655863,0.0294283	5.71337,6.50657,0.144802,1.68315,0.771707,0.371167	0.697885	0.997812	0.999895	0.258643	0.736731	0.489054	0.274745
903135	multi	AFR-AMR-EAS-EUR-MID-SAS	8	75656198	76907583	1	2	0.981077	chr8:76036366:A:T	76036366	T,T,T,T,T,T	-0.0507957,-0.0377213,0.00839838,-0.00864747,0.0901755,-0.0234552	0.0106711,0.00737267,0.0231245,0.00373921,0.0655863,0.0294283	5.71337,6.50657,0.144802,1.68315,0.771707,0.371167	0.696618	0.997923	0.999889	0.259553	0.742841	0.488973	0.300773
903135	multi	AFR-AMR-EAS-EUR-MID-SAS	8	114952760	116129733	1	38	0.962071	chr8:115507542:C:G	115507542	G,G,G,G,G,G	0.0123593,0.0326156,0.036536,0.0185588,-0.0892291,0.0417899	0.00622725,0.00718314,0.0267368,0.00374533,0.0634862,0.0300729	1.32627,5.25102,0.765026,6.14111,0.796216,0.783453	0.078996	0.473483	0.999237	0.380621	0.999933	0.409124	0.330981
903135	multi	AFR-AMR-EAS-EUR-MID-SAS	9	6383802	7468603	1	18	0.48851	chr9:6956850:A:C	6956850	C,C,C,C,C,C	0.0220174,0.0324737,0.10832,0.0150372,0.0398253,0.0167207	0.00731295,0.00856091,0.183744,0.00400306,0.0639147,0.0544522	2.58401,3.82774,0.255303,3.76357,0.273095,0.119879	0.141338	0.909067	0.947944	0.29633	0.969041	0.256752	0.235191
903135	multi	AFR-AMR-EAS-EUR-MID-SAS	9	27910685	28986712	1	5	0.996899	chr9:28411266:T:A	28411266	A,A,A,A,A,A	-0.0314671,-0.0270193,0.0209962,-0.0178751,-0.041772,0.0077598	0.00816354,0.00812108,0.0263122,0.00402665,0.0888282,0.0360006	3.93583,3.05665,0.371723,5.04431,0.195062,0.0812667	0.274627	0.959212	0.952309	0.282544	0.998481	0.264474	0.236072
903135	multi	AFR-AMR-EAS-EUR-MID-SAS	9	36581304	37864097	1	58	0.754366	chr9:37222684:T:G	37222684	G,NA,G,G,G,G	0.0165812,NA,0.0330668,0.0189336,0.0636255,0.00920599	0.00602157,NA,0.0236137,0.00386774,0.0618974,0.0293135	2.22961,NA,0.792053,6.00801,0.517143,0.122928	0.0758095	0.828987	0.307648	0.350079	0.990979	0.297058	0.240757
903135	multi	AFR-AMR-EAS-EUR-MID-SAS	9	98838066	99856808	1	21	0.417975	chr9:99328606:A:T	99328606	T,NA,T,T,T,T	0.0214367,NA,0.0177292,0.0161118,0.0296648,0.0937631	0.00602086,NA,0.0202661,0.00429019,0.0675459,0.029787	3.43145,NA,0.41831,3.76195,0.180107,2.78381	0.103694	0.831859	0.539989	0.301447	0.982809	0.313148	0.955704
903135	multi	AFR-AMR-EAS-EUR-MID-SAS	9	117137809	118143427	1	6	0.994218	chr9:117643427:T:C	117643427	C,C,C,C,C,C	0.0119996,0.0113958,-0.0170141,0.021053,-0.0352384,0.00111993	0.00632761,0.00710642,0.019965,0.00389406,0.0628334,0.0327321	1.23726,0.963354,0.404387,7.19185,0.240393,0.0120186	0.615335	0.999879	0.514916	0.28895	0.999991	0.272951	0.228583
903135	multi	AFR-AMR-EAS-EUR-MID-SAS	9	117137809	118143427	2	3	0.98778	chr9:117644851:T:C	117644851	C,C,NA,C,NA,NA	-0.0303496,-0.0592422,NA,-0.0229019,NA,NA	0.0087955,0.0297903,NA,0.0781079,NA,NA	3.2523,1.3303,NA,0.113869,NA,NA	0.459214	0.998585	0.677853	0.499957	0.167397	0.499936	0.499945
903135	multi	AFR-AMR-EAS-EUR-MID-SAS	9	123128989	124199099	1	49	0.0027761	chr9:123757789:T:C	123757789	C,C,C,C,C,C	-0.0279458,0.000781943,-0.0996243,-0.0138816,-0.011912,-0.0141346	0.00641782,0.00864064,0.0315007,0.00454126,0.068725,0.0336954	4.87475,0.032502,2.80586,2.65028,0.0642949,0.170784	0.313106	0.963845	0.236007	0.856857	0.887451	0.262403	0.239268
903135	multi	AFR-AMR-EAS-EUR-MID-SAS	9	126108297	127146234	1	1	1	chr9:126646234:G:A	126646234	A,A,A,A,A,A	-0.014481,-0.0239016,-0.0219765,-0.0216094,-0.0201504,0.00511688	0.00800273,0.00706101,0.0194876,0.00381756,0.0616296,0.0297196	1.1526,3.14767,0.585964,7.82131,0.128603,0.063837	0.976553	0.513461	0.89979	0.307802	0.998892	0.238899	0.230529
903135	multi	AFR-AMR-EAS-EUR-MID-SAS	9	127691232	128871068	1	22	0.168863	chr9:128280455:T:G	128280455	G,G,G,G,G,G	-0.0165584,-0.0325679,0.000497806,-0.0159099,-0.0046413,-0.0163856	0.0066396,0.00708921,0.0195872,0.00432012,0.0624662,0.0296762	1.89841,5.36169,0.00889623,3.63688,0.0265161,0.235938	0.393931	0.643562	0.955103	0.272574	0.98089	0.226333	0.287885
903135	multi	AFR-AMR-EAS-EUR-MID-SAS	10	2103751	3155242	1	3	0.949999	chr10:2604429:G:A	2604429	A,A,A,A,A,A	0.0261695,0.0296253,0.0216499,0.0136552,-0.175831,0.0363384	0.00658249,0.00693615,0.0194926,0.00372771,0.0628334,0.0287995	4.15367,4.71114,0.573962,3.60357,2.28936,0.683965	0.512415	0.99123	0.997695	0.381641	0.994067	0.792861	0.342788
903135	multi	AFR-AMR-EAS-EUR-MID-SAS	10	21124440	22248880	1	20	0.296451	chr10:21508343:T:C	21508343	C,C,C,C,C,C	-0.0209772,-0.021768,0.0210241,-0.0208399,-0.0713668,0.0331069	0.0119404,0.00854384,0.0732082,0.0039788,0.0620664,0.0341227	1.10266,1.96495,0.111275,6.78898,0.601699,0.478953	0.161775	0.476292	0.707193	0.321045	0.994708	0.348477	0.288941
903135	multi	AFR-AMR-EAS-EUR-MID-SAS	10	33170086	34170086	1	3	0.997449	chr10:33383356:TTGAAAGACAGTTAAGCCG:T	33383356	T,T,T,T,T,T	0.00820376,-0.00911234,0.0434065,-0.0181988,0.00915351,-0.080275	0.00598595,0.0069297,0.0210844,0.00372658,0.06122,0.028847	0.7682,0.724642,1.40315,5.98204,0.0549528,2.26846	0.373112	0.302034	0.304248	0.732801	0.965311	0.262938	0.875601
903135	multi	AFR-AMR-EAS-EUR-MID-SAS	10	75307970	76399485	1	17	0.566525	chr10:75898213:C:A	75898213	A,A,A,A,A,A	-0.00573054,-0.0115764,0.00520654,-0.0237348,0.00818462,-0.00816951	0.00862372,0.0069813,0.0201338,0.00372718,0.0633505,0.0288075	0.295536,1.01199,0.0991164,9.71785,0.0471094,0.109733	0.177275	0.261065	0.438631	0.244079	0.999843	0.239364	0.242837
903135	multi	AFR-AMR-EAS-EUR-MID-SAS	10	116386618	117508053	1	26	0.766952	chr10:116957213:GT:G	116957213	G,G,G,G,G,G	0.00385417,0.0240987,-0.0251957,0.0210604,-0.036482,0.0174937	0.0070193,0.00700129,0.0194295,0.00425932,0.0676088,0.0303297	0.234369,3.23857,0.710617,6.11738,0.229538,0.248656	0.125467	0.200517	0.980576	0.407187	0.99601	0.25887	0.251542
903135	multi	AFR-AMR-EAS-EUR-MID-SAS	11	27118676	28118676	1	14	0.884669	chr11:27658369:C:T	27658369	T,T,T,T,T,T	0.0375562,0.0222767,0.0142452,0.0258095,0.058346,0.0581426	0.0162366,0.00946964,0.0194213,0.00477931,0.0840453,0.0365251	1.68362,1.7293,0.334172,7.17689,0.311986,0.953045	0.318119	0.649385	0.819581	0.300906	0.997265	0.276952	0.283097
903135	multi	AFR-AMR-EAS-EUR-MID-SAS	11	27122178	28206992	1	16	0.305279	chr11:27658369:C:T	27658369	T,T,T,T,T,T	0.0375562,0.0222767,0.0142452,0.0258095,0.058346,0.0581426	0.0162366,0.00946964,0.0194213,0.00477931,0.0840453,0.0365251	1.68362,1.7293,0.334172,7.17689,0.311986,0.953045	0.318029	0.651198	0.809326	0.311188	0.996899	0.275437	0.283812
903135	multi	AFR-AMR-EAS-EUR-MID-SAS	11	28085152	29168805	1	7	0.946686	chr11:28620834:C:T	28620834	T,T,T,T,T,T	0.0195572,0.0245759,0.0381743,0.0191922,0.16396,0.0309883	0.00644684,0.00744016,0.0223076,0.00385875,0.0619715,0.0298537	2.61682,3.01951,1.06032,6.18248,2.08878,0.523941	0.35589	0.948289	0.969099	0.463613	0.999873	0.750854	0.297438
903135	multi	AFR-AMR-EAS-EUR-MID-SAS	11	46987585	48141380	1	25	0.808855	chr11:47585313:G:C	47585313	C,C,C,C,C,C	0.0119428,-0.0212662,-0.0019521,-0.0230594,-0.0515,-0.025894	0.00648413,0.00838607,0.019567,0.00407466,0.0721688,0.0288533	1.18378,1.95016,0.0359618,7.81799,0.322875,0.432402	0.63625	0.445978	0.751137	0.291772	0.998202	0.331452	0.324366
903135	multi	AFR-AMR-EAS-EUR-MID-SAS	11	47182648	48184739	1	25	0.808855	chr11:47585313:G:C	47585313	C,C,C,C,C,C	0.0119428,-0.0212662,-0.0019521,-0.0230594,-0.0515,-0.025894	0.00648413,0.00838607,0.019567,0.00407466,0.0721688,0.0288533	1.18378,1.95016,0.0359618,7.81799,0.322875,0.432402	0.636707	0.452265	0.753096	0.291572	0.998405	0.331378	0.324562
903135	multi	AFR-AMR-EAS-EUR-MID-SAS	12	253475	1406303	1	1	1	chr12:906303:G:C	906303	C,NA,C,C,C,C	-0.0801313,NA,-0.0513463,-0.0263033,-0.223694,-0.0680768	0.0165272,NA,0.0346325,0.0047397,0.119022,0.0431732	5.90509,NA,0.859556,7.54308,1.22052,0.939927	0.999403	0.999883	0.499876	0.488994	0.999997	0.599	0.45316
903135	multi	AFR-AMR-EAS-EUR-MID-SAS	12	38525225	39618922	1	5	0.995769	chr12:39029540:T:A	39029540	A,A,A,A,A,A	0.00597012,0.0210789,-0.0237713,0.0193296,0.13706,0.0617098	0.0071358,0.00693231,0.0345128,0.00376016,0.0616719,0.0326522	0.394917,2.627,0.308946,6.56255,1.58077,1.23084	0.233795	0.264605	0.945008	0.28204	0.997386	0.722189	0.580163
903135	multi	AFR-AMR-EAS-EUR-MID-SAS	12	40833160	42074480	1	76	0.93402	chr12:41436415:C:T	41436415	T,T,T,T,T,T	-0.0190313,-0.0251229,0.00869447,-0.0200296,0.0289698,-0.0066687	0.00620211,0.00695502,0.0198025,0.00373329,0.0613719,0.0288011	2.66732,3.51768,0.180049,7.09207,0.195928,0.087835	0.0193396	0.917749	0.991154	0.264066	0.999983	0.265577	0.207929
903135	multi	AFR-AMR-EAS-EUR-MID-SAS	12	49289578	50395060	1	2	0.988573	chr12:49868026:C:T	49868026	T,T,T,T,T,T	-0.0396472,-0.0266695,-0.00562521,-0.0302852,-0.0163855,-0.0497836	0.008389,0.00814379,0.0245728,0.00383304,0.0663345,0.0295182	5.64041,2.97582,0.0867526,14.5583,0.0942595,1.03767	0.802385	0.999906	0.975521	0.212721	1	0.239603	0.540842
903135	multi	AFR-AMR-EAS-EUR-MID-SAS	12	76534171	77534171	1	5	0.961553	chr12:77028950:C:A	77028950	A,A,A,A,A,A	0.000202132,-0.0187346,0.0122669,-0.0194254,0.0275567,-0.0360271	0.00688625,0.00692257,0.0215175,0.0037448,0.0652897,0.0295333	0.0102908,2.16726,0.24518,6.67088,0.172001,0.652649	0.268109	0.238164	0.888349	0.295353	0.981169	0.260085	0.392392
903135	multi	AFR-AMR-EAS-EUR-MID-SAS	13	39436637	40593316	1	12	0.940881	chr13:40050794:G:A	40050794	A,A,NA,A,NA,NA	0.0849758,0.0122163,NA,0.187345,NA,NA	0.0123943,0.0498707,NA,0.130203,NA,NA	11.15,0.093402,NA,0.823367,NA,NA	0.213235	0.999998	0.223711	0.472824	0.3653	0.5	0.43229
903135	multi	AFR-AMR-EAS-EUR-MID-SAS	13	65128931	66134346	1	4	0.915666	chr13:65629995:C:CT	65629995	CT,CT,CT,CT,CT,CT	0.0235195,0.0250512,0.024019,0.0135571,0.0728324,0.0573119	0.00611215,0.00691692,0.0228856,0.0037904,0.0638035,0.0288202	3.92413,3.53365,0.531745,3.45846,0.595752,1.33027	0.54994	0.981174	0.984888	0.266453	0.984583	0.41492	0.622202
903135	multi	AFR-AMR-EAS-EUR-MID-SAS	13	93453342	94453342	1	1	1	chr13:93953342:T:A	93953342	A,NA,A,NA,NA,NA	0.577898,NA,-0.0217722,NA,NA,NA	0.103159,NA,0.0563373,NA,NA,NA	7.67392,NA,0.155426,NA,NA,NA	0.959016	0.984339	0.497522	0.257387	0.498684	0.499731	0.499799
903135	multi	AFR-AMR-EAS-EUR-MID-SAS	14	28652601	29721307	1	4	0.983791	chr14:29211125:G:A	29211125	A,A,A,A,A,A	-0.0166787,-0.0157491,-0.0386786,-0.0284757,0.0280402,0.0441905	0.00657586,0.00848612,0.0206773,0.00441318,0.081028,0.0318481	1.95072,1.19741,1.21181,9.95827,0.137093,0.781786	0.512318	0.75776	0.54874	0.594125	0.99999	0.28124	0.375853
903135	multi	AFR-AMR-EAS-EUR-MID-SAS	14	32323537	33340151	1	20	0.841297	chr14:32839980:T:C	32839980	C,C,C,C,C,C	0.00684806,-0.0189727,0.00173885,-0.0200984,0.0580936,-0.0196793	0.00839363,0.00712448,0.0207798,0.00372797,0.0622787,0.0301228	0.382394,2.11102,0.0299736,7.15507,0.454788,0.289408	0.109405	0.243751	0.820673	0.233364	0.995735	0.291274	0.284537
903135	multi	AFR-AMR-EAS-EUR-MID-SAS	14	87282238	88340284	1	17	0.457475	chr14:87833772:C:T	87833772	T,T,T,T,T,T	0.0154913,0.00526906,0.00220805,0.0208473,0.0500988,0.00682431	0.00722511,0.00725492,0.0243095,0.00373266,0.0632845,0.0313853	1.49451,0.33006,0.0326265,7.63158,0.367981,0.082039	0.154942	0.617171	0.22804	0.231776	0.996274	0.283616	0.240971
903135	multi	AFR-AMR-EAS-EUR-MID-SAS	14	92772530	94110990	1	24	0.370032	chr14:93604463:A:C	93604463	C,C,C,C,C,C	-0.0401446,-0.0287722,-0.00729731,-0.0142001,0.00735054,-0.0236072	0.00963504,0.00778834,0.0198543,0.00421148,0.0734171,0.0304645	4.50963,3.65655,0.14678,3.12676,0.0360947,0.358136	0.363594	0.945957	0.934689	0.275055	0.974683	0.221046	0.274771
903135	multi	AFR-AMR-EAS-EUR-MID-SAS	14	100566415	101566415	1	1	1	chr14:101066415:T:A	101066415	A,A,A,A,A,A	0.0150082,0.0226165,0.0343877,0.0219122,0.0657098,-0.0243664	0.00707306,0.00775212,0.0215866,0.00425075,0.0668567,0.0292169	1.47047,2.45234,0.95406,6.5956,0.487205,0.393306	0.98554	0.676797	0.917737	0.461182	0.986937	0.326231	0.317393
903135	multi	AFR-AMR-EAS-EUR-MID-SAS	15	66888449	68231471	1	10	0.993366	chr15:67731471:T:C	67731471	C,NA,C,C,C,C	-0.0186598,NA,-0.06878,-0.0293566,0.0640261,-0.0517953	0.0060453,NA,0.0234115,0.00380759,0.0612017,0.0288314	2.69374,NA,2.48086,13.9003,0.529454,1.14016	0.13219	0.921257	0.5	0.870236	1	0.352351	0.529648
903135	multi	AFR-AMR-EAS-EUR-MID-SAS	15	83105839	84115800	1	32	0.000295821	chr15:83615800:G:A	83615800	A,A,A,A,A,A	-0.0117069,-0.0131927,0.00332892,-0.0194268,-0.0985875,-0.0103298	0.00862372,0.00747449,0.0196597,0.00372631,0.0615754,0.0288134	0.757918,1.11038,0.0627132,6.73189,0.96115,0.14269	0.120299	0.328019	0.608279	0.344326	0.971322	0.339506	0.48183
903135	multi	AFR-AMR-EAS-EUR-MID-SAS	16	-216983	783017	1	1	1	chr16:283017:G:T	283017	T,T,T,T,T,T	-0.0131969,-0.0170721,0.00313934,-0.0335408,-0.131957,-0.0150748	0.00613327,0.00690223,0.0194191,0.00375985,0.0642652,0.0290818	1.50277,1.87345,0.0596969,18.3343,1.39749,0.218814	1	0.649018	0.834292	0.258274	1	0.616614	0.281174
903135	multi	AFR-AMR-EAS-EUR-MID-SAS	16	3463466	4488386	1	2	0.995314	chr16:3965728:C:T	3965728	T,T,T,T,T,T	-0.00979625,-0.0313576,-0.0578058,-0.0186405,-0.0306738,-0.0835732	0.00733961,0.00706863,0.0207229,0.00382395,0.0613232,0.0296429	0.739997,5.03822,2.2774,5.96264,0.209761,2.31764	0.905523	0.377681	0.999519	0.90848	0.999924	0.283829	0.914277
903135	multi	AFR-AMR-EAS-EUR-MID-SAS	16	19734991	20745570	1	5	0.988391	chr16:20234991:G:A	20234991	A,A,A,A,A,A	-0.0257383,-0.031019,0.0176324,-0.0125481,0.111759,-0.0476549	0.00612817,0.00863576,0.0235466,0.00549364,0.0991137,0.0434071	4.57361,3.48381,0.342982,1.65042,0.585874,0.565008	0.660524	0.975426	0.962601	0.283999	0.788622	0.33159	0.363538
903135	multi	AFR-AMR-EAS-EUR-MID-SAS	16	19734991	20745570	2	6	0.791653	chr16:19988239:A:T	19988239	T,T,T,T,T,T	-0.000315798,-0.0311215,-0.0179367,-0.0110405,-0.217535,0.0351154	0.00667214,0.00719895,0.0197818,0.00394914,0.0630383,0.0290224	0.0167123,4.81283,0.43824,2.28576,3.25271,0.645312	0.868558	0.191993	0.969141	0.308424	0.930174	0.960914	0.414171
903135	multi	AFR-AMR-EAS-EUR-MID-SAS	16	24225087	25291921	1	22	0.764557	chr16:24732336:A:G	24732336	G,G,G,G,G,G	-0.0119943,-0.013479,0.00384191,-0.0207145,-0.0927835,-0.0554272	0.00615708,0.00731742,0.0194598,0.00420847,0.0664496,0.0293425	1.28897,1.18397,0.0739187,6.06741,0.788814,1.22992	0.244466	0.336886	0.607958	0.248194	0.986306	0.32331	0.362934
903135	multi	AFR-AMR-EAS-EUR-MID-SAS	16	27822090	29490139	1	17	0.992725	chr16:28814632:A:G	28814632	G,G,G,G,G,G	-0.0392372,-0.0298227,-0.0201852,-0.0356817,-0.01488,0.0252857	0.00672587,0.00693601,0.0298244,0.00381878,0.0745087,0.0352067	8.2661,4.76693,0.302307,20.0316,0.0748383,0.325479	0.202282	1	0.999342	0.276914	1	0.258266	0.26433
903135	multi	AFR-AMR-EAS-EUR-MID-SAS	16	29425333	30865370	1	19	0.850471	chr16:29974884:C:G	29974884	G,G,G,G,G,G	-0.0181281,-0.0106222,-0.00734168,-0.0201837,0.0132012,-0.067086	0.00601456,0.00725294,0.0197881,0.00374457,0.0643878,0.0288427	2.58873,0.844516,0.148359,7.15239,0.0769886,1.69849	0.344118	0.606525	0.450685	0.259754	0.999439	0.290891	0.747785
903135	multi	AFR-AMR-EAS-EUR-MID-SAS	16	30457268	31716587	1	17	0.527583	chr16:31120293:A:G	31120293	G,G,G,G,G,G	-0.0162118,-0.0366299,-0.0126104,-0.0210878,0.00265874,-0.0623994	0.00665609,0.00695362,0.0299971,0.00384845,0.0612466,0.0381969	1.82781,6.85976,0.17121,7.37019,0.0153042,0.989963	0.365988	0.52166	0.997195	0.243414	0.999997	0.254757	0.509439
903135	multi	AFR-AMR-EAS-EUR-MID-SAS	16	53226175	54343680	1	3	1	chr16:53767042:T:C	53767042	C,C,C,C,C,C	-0.0698366,-0.0679702,-0.0520765,-0.0739781,-0.00692508,-0.0814504	0.0101704,0.00800064,0.0275043,0.00377855,0.0616581,0.030546	11.1822,16.7057,1.23429,84.6269,0.0406846,2.1155	0.524496	1	1	0.623577	1	0.218953	0.932486
903135	multi	AFR-AMR-EAS-EUR-MID-SAS	16	53226175	54343680	2	4	0.997878	chr16:53722973:A:G	53722973	G,G,G,G,G,G	-0.0461118,-0.0229374,-0.0164833,-0.0241459,0.0606677,-0.0536646	0.016021,0.0180807,0.0461243,0.00832295,0.123646,0.0455384	2.39801,0.689138,0.142175,2.42965,0.205045,0.622297	0.667503	0.954223	0.398424	0.255491	0.999288	0.233826	0.467258
903135	multi	AFR-AMR-EAS-EUR-MID-SAS	16	69013838	70418754	1	25	0.425527	chr16:69883837:C:T	69883837	T,T,T,T,T,T	-0.000139017,-0.0206037,0.0927689,-0.0226017,-0.0300405,-0.035281	0.0068515,0.00750955,0.0398732,0.00375745,0.0630673,0.0304869	0.00708784,2.21641,1.69926,8.74545,0.198018,0.607006	0.210301	0.316906	0.783811	0.42447	0.999967	0.263151	0.364554
903135	multi	AFR-AMR-EAS-EUR-MID-SAS	17	35982449	37103030	1	5	0.9916	chr17:36549567:G:A	36549567	A,A,A,A,A,A	0.029019,0.0369207,0.0390298,0.0291735,0.0172375,0.00771949	0.00626697,0.00691848,0.0206677,0.00373161,0.061602,0.0288202	5.43791,7.02348,1.2294,14.27,0.10812,0.103025	0.326951	0.999818	0.999993	0.588187	1	0.279229	0.224735
903135	multi	AFR-AMR-EAS-EUR-MID-SAS	17	44839907	47364000	1	961	0.252179	chr17:45855431:G:C	45855431	C,C,C,C,C,C	-0.0426489,-0.0268447,-0.19166,-0.0320014,-0.0873525,-0.00964129	0.0136417,0.0101384,0.196356,0.00481435,0.0729919,0.0641105	2.75209,2.09144,0.482773,10.5244,0.635624,0.0552902	0.203848	0.45733	0.649501	0.30238	0.999846	0.404374	0.233469
903135	multi	AFR-AMR-EAS-EUR-MID-SAS	17	47674984	49098451	1	8	0.834591	chr17:48594792:T:C	48594792	C,C,C,C,C,C	-0.0239382,-0.0319492,0.0234951,-0.0207118,0.00299479,-0.0116226	0.0069091,0.00870874,0.0253827,0.00594984,0.0785915,0.0329249	3.2751,3.61287,0.450217,3.30153,0.0134059,0.14021	0.436651	0.947761	0.971909	0.304064	0.990733	0.27435	0.247629
903135	multi	AFR-AMR-EAS-EUR-MID-SAS	17	67336886	68543234	1	5	0.978048	chr17:67954991:A:T	67954991	T,T,T,T,T,T	0.0206013,0.0250529,-0.0277849,0.0244,0.0733974,0.0429212	0.00616397,0.00737802,0.0209452,0.00460431,0.0682929,0.0330603	3.08032,3.16446,0.733634,6.93481,0.548998,0.711761	0.393398	0.972329	0.984116	0.40954	0.9999	0.362297	0.34657
903135	multi	AFR-AMR-EAS-EUR-MID-SAS	17	80084611	81607924	1	7	0.857157	chr17:80783826:A:G	80783826	G,G,G,G,G,G	0.0257333,0.0133378,0.00978411,0.0250107,-0.113754,0.0127019	0.0123278,0.0087429,0.0224615,0.00402558,0.0716783,0.0322784	1.43357,0.895791,0.178401,9.28399,0.948804,0.158676	0.853622	0.552368	0.541871	0.227975	0.999342	0.388021	0.240383
903135	multi	AFR-AMR-EAS-EUR-MID-SAS	18	23019619	24085116	1	8	0.682224	chr18:23498615:A:T	23498615	T,T,T,T,T,T	-0.00384976,0.0383018,-0.00219281,0.0180294,-0.123758,0.00135442	0.00617721,0.00776828,0.020033,0.00389456,0.0621492,0.030783	0.273158,6.08618,0.0396063,5.43562,1.33304,0.0155153	0.365781	0.316447	0.976913	0.264225	0.999836	0.47735	0.209365
903135	multi	AFR-AMR-EAS-EUR-MID-SAS	18	59561715	60920649	1	1	1	chr18:60161902:T:C	60161902	C,C,C,C,C,C	-0.0539653,-0.0458658,-0.0289563,-0.0478421,-0.0587557,-0.0653182	0.00755684,0.0102598,0.0255069,0.00439547,0.070582,0.0297228	12.0339,5.10756,0.59129,26.8639,0.392376,1.55317	1	1	0.999816	0.327668	1	0.322619	0.670495
903135	multi	AFR-AMR-EAS-EUR-MID-SAS	18	59561715	60920649	2	23	0.978733	chr18:60367972:TTTC:T	60367972	T,T,T,T,NA,T	0.107712,0.107008,0.0765477,0.0699299,NA,0.144496	0.0247085,0.0471597,0.0681126,0.0138155,NA,0.0977454	4.88452,1.6333,0.583226,6.38141,NA,0.855955	0.101821	0.997599	0.645716	0.301815	0.998178	0.499979	0.455465
903135	multi	AFR-AMR-EAS-EUR-MID-SAS	18	59561715	60920649	3	2	0.60126	chr18:60371544:A:T	60371544	NA,T,NA,NA,NA,NA	NA,-0.32459,NA,NA,NA,NA	NA,0.0611789,NA,NA,NA,NA	NA,6.94959,NA,NA,NA,NA	0.818625	0.49473	0.978784	0.499263	0.494739	0.4995	0.499289
903135	multi	AFR-AMR-EAS-EUR-MID-SAS	18	65260762	66286520	1	49	0.480232	chr18:65766212:T:C	65766212	C,C,C,C,C,C	-0.0105688,-0.00606346,-0.0287201,-0.0225996,-0.021719,0.0396597	0.00599006,0.00749494,0.0203045,0.00404893,0.0614473,0.0289123	1.10976,0.378293,0.803477,7.62293,0.140414,0.76917	0.0599507	0.414073	0.235038	0.402577	0.997877	0.274995	0.423572
903135	multi	AFR-AMR-EAS-EUR-MID-SAS	19	8005760	9005760	1	1	1	chr19:8505760:C:G	8505760	G,G,NA,G,NA,NA	0.127813,0.344686,NA,0.00585701,NA,NA	0.104874,0.0624706,NA,0.0240517,NA,NA	0.651799,7.46382,NA,0.0928012,NA,NA	0.960174	0.356424	0.974866	0.499419	0.215775	0.499582	0.499455
903135	multi	AFR-AMR-EAS-EUR-MID-SAS	19	17773734	19214060	1	9	0.96772	chr19:18287474:A:T	18287474	T,T,T,T,T,T	0.0205862,0.0231425,-0.019705,0.0164538,0.0796969,0.024843	0.00608964,0.00735223,0.0261959,0.00387088,0.0617954,0.0319561	3.14058,2.78364,0.344937,4.67135,0.705184,0.359601	0.328591	0.924433	0.906305	0.292383	0.976057	0.366788	0.294106
903135	multi	AFR-AMR-EAS-EUR-MID-SAS	19	45176926	46198914	1	3	1	chr19:45678134:G:C	45678134	C,C,C,C,C,C	0.0447776,0.0293351,0.0166535,0.0270185,0.0683229,0.0287444	0.00944233,0.0105951,0.0241338,0.00456311,0.0779844,0.0405148	5.67491,2.24971,0.309659,8.49506,0.419109,0.320548	0.609313	0.999823	0.905962	0.260065	1	0.312681	0.290014
903135	multi	AFR-AMR-EAS-EUR-MID-SAS	19	46565746	47616511	1	3	0.977566	chr19:47077985:C:T	47077985	T,T,T,T,T,T	-0.0216808,-0.0327942,-0.0338916,-0.0214421,0.0641733,-0.0063375	0.00762612,0.00692323,0.0208627,0.00398911,0.0625702,0.0291209	2.34974,5.66339,0.981851,7.11626,0.515601,0.0821167	0.601109	0.914837	0.999841	0.482587	0.99999	0.334868	0.247922
903135	multi	AFR-AMR-EAS-EUR-MID-SAS	20	22078486	23102316	1	5	0.820374	chr20:22578486:T:C	22578486	C,C,C,C,C,C	-0.0421834,0.0140026,0.00715603,0.00285144,-0.0578487,0.000325487	0.00713138,0.00738824,0.0229432,0.0039901,0.0639511,0.0290752	8.47952,1.23613,0.121987,0.323455,0.436888,0.00389649	0.521222	0.995519	0.530524	0.239598	0.240322	0.266458	0.231089
903135	multi	AFR-AMR-EAS-EUR-MID-SAS	20	33447566	34617083	1	26	0.613589	chr20:33952995:C:T	33952995	T,NA,NA,T,NA,NA	-0.0363233,NA,NA,0.00582795,NA,NA	0.00643355,NA,NA,0.0616886,NA,NA	7.78436,NA,NA,0.0339837,NA,NA	0.187555	0.998241	0.495999	0.497966	0.217752	0.418683	0.495806
903135	multi	AFR-AMR-EAS-EUR-MID-SAS	20	51850699	53106165	1	26	0.946821	chr20:52589363:A:T	52589363	T,T,T,T,T,T	0.0341156,0.014424,0.0347649,0.0279429,0.124697,-0.00553272	0.0146161,0.010352,0.0270875,0.00486861,0.0782853,0.0377742	1.70797,0.786448,0.700402,8.0222,0.953924,0.053768	0.0914827	0.55713	0.354503	0.379478	0.999728	0.461004	0.255522
903135	multi	AFR-AMR-EAS-EUR-MID-SAS	21	38418579	39444978	1	1	1	chr21:38938666:G:GT	38938666	GT,GT,GT,GT,GT,GT	0.0185302,0.0180434,0.0309641,0.0261762,-0.113586,0.0574168	0.00615988,0.00728278,0.0196889,0.00388892,0.0618656,0.0308181	2.58038,1.87847,0.936307,10.7733,1.17812,1.20447	0.978397	0.933107	0.816537	0.474659	1	0.547389	0.599646
903135	multi	AFR-AMR-EAS-EUR-MID-SAS	23	31333493	32349511	1	1	1	chrX:31836665:G:C	31836665	C,NA,C,C,C,C	-0.0354958,NA,-0.0039686,-0.0263283,-0.0475218,-0.0526952	0.00621176,NA,0.0195724,0.00422057,0.0675459,0.0331034	7.95795,NA,0.0760731,9.35366,0.317211,0.953031	0.996247	0.999999	0.497734	0.266367	1	0.330834	0.508985
903135	multi	AFR-AMR-EAS-EUR-MID-SAS	23	52993465	54261220	1	6	0.994513	chrX:53619828:G:A	53619828	A,A,A,A,A,A	0.0609288,0.00599351,0.0198941,0.0170877,-0.0585389,0.0413386	0.0128107,0.00723355,0.02,0.00387453,0.0664496,0.0293203	5.70472,0.390036,0.495016,4.98612,0.422114,0.799776	0.779905	0.997085	0.282878	0.392916	0.999364	0.412719	0.466304
903135	multi	AFR-AMR-EAS-EUR-MID-SAS	23	53810600	54810600	1	5	0.765625	chrX:54310600:TA:T	54310600	T,NA,T,T,T,T	-0.037288,NA,0.00677668,-0.00278384,-0.0209113,-0.0349143	0.00647361,NA,0.0344481,0.00663839,0.0929724,0.0572738	8.07513,NA,0.0736341,0.170724,0.0851059,0.265901	0.782898	0.996447	0.472246	0.318883	0.22481	0.357809	0.291768
903135	multi	AFR-AMR-EAS-EUR-MID-SAS	23	54721943	56765083	1	9	0.654104	chrX:55564205:A:G	55564205	G,G,G,G,G,G	-0.0409472,-0.0143981,-0.0446859,-0.0125551,-0.0239719,-0.0386241	0.00666044,0.00691858,0.0209598,0.00431895,0.0612098,0.0325077	9.10484,1.42682,1.48137,2.43778,0.15781,0.629352	0.359302	0.999993	0.615685	0.570581	0.942802	0.326997	0.436778
903135	multi	AFR-AMR-EAS-EUR-MID-SAS	23	56281150	58402300	1	29	0.686353	chrX:56798715:G:A	56798715	A,A,A,A,A,A	0.0680299,0.0119081,0.0188822,0.00678034,-0.0187851,0.0107869	0.0110094,0.00695432,0.0194376,0.0038289,0.0659478,0.0287971	9.19106,1.0613,0.479733,1.11584,0.110272,0.149984	0.220065	0.999956	0.447343	0.413404	0.46462	0.399283	0.294863
903135	multi	AFR-AMR-EAS-EUR-MID-SAS	23	63239368	66366594	1	65	0.890907	chrX:64968108:G:GGCTTTATTTAATAATA	64968108	GGCTTTATTTAATAATA,NA,NA,GGCTTTATTTAATAATA,NA,GGCTTTATTTAATAATA	-0.0401435,NA,NA,-0.0260955,NA,0.0418331	0.00628582,NA,NA,0.0254767,NA,0.098663	9.76987,NA,NA,0.514708,NA,0.172911	0.141444	0.999969	0.501059	0.49365	0.287986	0.498849	0.310848
903135	multi	AFR-AMR-EAS-EUR-MID-SAS	23	66099381	68357316	1	72	0.410248	chrX:67338494:C:T	67338494	T,NA,NA,T,T,T	-0.0415606,NA,NA,-0.0046582,-0.0609991,-0.0797954	0.00642483,NA,NA,0.00532366,0.0803516,0.0588909	10.0052,NA,NA,0.418421,0.348953,0.755903	0.0839561	0.999991	0.500012	0.479181	0.323205	0.326271	0.367526
903135	multi	AFR-AMR-EAS-EUR-MID-SAS	23	69953961	71198607	1	6	0.989526	chrX:70663081:G:A	70663081	A,A,A,A,A,A	0.0286972,0.0288574,0.0309123,0.0155998,-0.0153037,-0.0252605	0.00914059,0.00731742,0.0194278,0.0037403,0.0635893,0.0302897	2.77156,4.09557,0.952415,4.51767,0.0916139,0.393294	0.205843	0.936504	0.996339	0.454428	0.996589	0.323271	0.250056
903135	multi	AFR-AMR-EAS-EUR-MID-SAS	23	118198298	119333748	1	7	0.73782	chrX:118824219:A:G	118824219	G,G,G,G,G,G	-0.00738344,-0.0441926,-0.0199035,-0.02465,0.00710905,0.00997501	0.00609936,0.00698282,0.019517,0.00429585,0.0691765,0.0319424	0.645744,9.60708,0.5117,8.01887,0.0370873,0.122152	0.437964	0.246855	0.999991	0.452487	1	0.343348	0.263888
903135	single	AFR	1	177300962	178465915	1	3	0.989207	chr1:177920345:A:G	177920345	G	-0.0527484	0.00683324	13.9322	0.526821	NA	NA	NA	NA	NA	NA
903135	single	AFR	2	-204745	1178873	1	53	0.949914	chr2:632529:T:C	632529	C	-0.0611225	0.00952373	9.85966	0.0318728	NA	NA	NA	NA	NA	NA
903135	single	AFR	2	-204745	1178873	2	5	0.525991	chr2:412760:A:G	412760	G	0.102176	0.0183977	7.55349	0.858078	NA	NA	NA	NA	NA	NA
903135	single	AFR	2	59557479	60558315	1	3	0.925168	chr2:60057562:T:C	60057562	C	-0.0442561	0.00641515	11.28	0.478562	NA	NA	NA	NA	NA	NA
903135	single	AFR	3	185098828	186098828	1	1	1	chr3:185598828:G:A	185598828	A	0.059689	0.0105239	7.84973	0.981496	NA	NA	NA	NA	NA	NA
903135	single	AFR	3	185551636	186629652	1	4	0.612863	chr3:186108951:T:G	186108951	G	-0.040831	0.00705315	8.15003	0.884936	NA	NA	NA	NA	NA	NA
903135	single	AFR	3	185551636	186629652	2	1	1	chr3:185598828:G:A	185598828	A	0.059689	0.0105239	7.84973	0.980372	NA	NA	NA	NA	NA	NA
903135	single	AFR	4	44540326	45722483	1	7	0.601356	chr4:45179317:A:T	45179317	T	-0.0433983	0.00701526	9.21039	0.289235	NA	NA	NA	NA	NA	NA
903135	single	AFR	13	39436637	40593316	1	12	0.940881	chr13:40050794:G:A	40050794	A	0.0849758	0.0123943	11.15	0.137493	NA	NA	NA	NA	NA	NA
903135	single	AFR	13	93453342	94453342	1	1	1	chr13:93953342:T:A	93953342	A	0.577898	0.103159	7.67392	0.9628	NA	NA	NA	NA	NA	NA
903135	single	AFR	16	27822090	29490139	1	25	0.617273	chr16:28894763:G:C	28894763	C	0.0437561	0.0068341	9.81604	0.301477	NA	NA	NA	NA	NA	NA
903135	single	AFR	16	53226175	54343680	1	7	0.958237	chr16:53769662:T:A	53769662	A	-0.0700763	0.0101671	11.2609	0.226673	NA	NA	NA	NA	NA	NA
903135	single	AFR	18	59561715	60920649	1	1	1	chr18:60161902:T:C	60161902	C	-0.0539653	0.00755684	12.0339	0.995261	NA	NA	NA	NA	NA	NA
903135	single	AFR	20	22078486	23102316	1	5	0.59898	chr20:22578486:T:C	22578486	C	-0.0421834	0.00713138	8.47952	0.405186	NA	NA	NA	NA	NA	NA
903135	single	AFR	20	33447566	34617083	1	28	0.29346	chr20:33952995:C:T	33952995	T	-0.0363233	0.00643355	7.78436	0.133728	NA	NA	NA	NA	NA	NA
903135	single	AFR	23	31333493	32349511	1	2	0.95546	chrX:31836665:G:C	31836665	C	-0.0354958	0.00621176	7.95795	0.911622	NA	NA	NA	NA	NA	NA
903135	single	AFR	23	53810600	54810600	1	4	0.765625	chrX:54310600:TA:T	54310600	T	-0.037288	0.00647361	8.07513	0.880676	NA	NA	NA	NA	NA	NA
903135	single	AFR	23	54721943	56765083	1	8	0.490975	chrX:55564205:A:G	55564205	G	-0.0409472	0.00666044	9.10484	0.46117	NA	NA	NA	NA	NA	NA
903135	single	AFR	23	56281150	58402300	1	14	0.473692	chrX:57602015:C:T	57602015	T	-0.0404451	0.00663322	8.9672	0.179217	NA	NA	NA	NA	NA	NA
903135	single	AFR	23	63239368	66366594	1	69	0.890907	chrX:64968108:G:GGCTTTATTTAATAATA	64968108	GGCTTTATTTAATAATA	-0.0401435	0.00628582	9.76987	0.145264	NA	NA	NA	NA	NA	NA
903135	single	AFR	23	66099381	68357316	1	37	0.907448	chrX:67018475:C:T	67018475	T	-0.0420179	0.00658985	9.74089	0.073159	NA	NA	NA	NA	NA	NA
903135	single	AMR	2	-204745	1178873	1	50	0.875272	chr2:633053:A:AC	633053	AC	-0.0786494	0.0102902	13.6737	0.105523	NA	NA	NA	NA	NA	NA
903135	single	AMR	2	-204745	1178873	2	2	0.994238	chr2:422144:T:C	422144	C	0.145264	0.0196313	12.8646	0.579339	NA	NA	NA	NA	NA	NA
903135	single	AMR	6	50196467	51486358	1	4	0.851103	chr6:50820391:GC:G	50820391	G	-0.0469029	0.00694756	10.8331	0.813985	NA	NA	NA	NA	NA	NA
903135	single	AMR	8	75421264	76458401	1	17	0.639899	chr8:75958401:G:A	75958401	A	0.0392562	0.00697494	7.73963	0.279657	NA	NA	NA	NA	NA	NA
903135	single	AMR	16	53226175	54343680	1	4	0.978319	chr16:53767637:C:T	53767637	T	-0.0696576	0.00742226	20.2011	0.385464	NA	NA	NA	NA	NA	NA
903135	single	AMR	18	3327525	4327525	1	1	1	chr18:3827525:G:A	3827525	A	-0.990372	0.17963	7.4535	0.993796	NA	NA	NA	NA	NA	NA
903135	single	AMR	19	8005760	9005760	1	1	1	chr19:8505760:C:G	8505760	G	0.344686	0.0624706	7.46382	0.995006	NA	NA	NA	NA	NA	NA
903135	single	AMR	23	118198298	119333748	1	4	0.73782	chrX:118824219:A:G	118824219	G	-0.0441926	0.00698282	9.60708	0.890173	NA	NA	NA	NA	NA	NA
903135	single	EUR	1	7920956	8937247	1	34	0.708627	chr1:8424763:A:G	8424763	G	-0.0205033	0.0037454	7.35717	0.299679	NA	NA	NA	NA	NA	NA
903135	single	EUR	1	71596547	72985661	1	27	0.817557	chr1:72288440:A:G	72288440	G	-0.0311035	0.00498696	9.35056	0.201625	NA	NA	NA	NA	NA	NA
903135	single	EUR	1	74012186	75048854	1	17	0.953355	chr1:74525960:A:G	74525960	G	0.0257627	0.00377563	11.0511	0.0880913	NA	NA	NA	NA	NA	NA
903135	single	EUR	1	77001822	78674655	1	2	0.998557	chr1:77979080:C:CGGCCG	77979080	CGGCCG	-0.0434625	0.00605482	12.1509	0.553814	NA	NA	NA	NA	NA	NA
903135	single	EUR	1	95313795	96382823	1	7	0.976714	chr1:95882018:C:T	95882018	T	-0.0257684	0.00385853	10.6167	0.192686	NA	NA	NA	NA	NA	NA
903135	single	EUR	1	95919254	97134211	1	31	0.134184	chr1:96632811:T:G	96632811	G	-0.0228541	0.00402063	7.88136	0.201431	NA	NA	NA	NA	NA	NA
903135	single	EUR	1	177300962	178465915	1	10	0.976379	chr1:177919890:A:C	177919890	C	-0.0438102	0.00475883	19.4708	0.22532	NA	NA	NA	NA	NA	NA
903135	single	EUR	2	-204745	1178873	1	1	1	chr2:417167:T:C	417167	C	0.101353	0.00883827	29.7164	0.954212	NA	NA	NA	NA	NA	NA
903135	single	EUR	2	-204745	1178873	2	65	0.964697	chr2:633053:A:AC	633053	AC	-0.047892	0.00489022	21.9203	0.0317625	NA	NA	NA	NA	NA	NA
903135	single	EUR	2	24352412	25565806	1	12	0.863316	chr2:24935412:C:T	24935412	T	-0.0257674	0.00373165	11.2995	0.191579	NA	NA	NA	NA	NA	NA
903135	single	EUR	2	54471249	55585343	1	9	0.767958	chr2:55050505:C:G	55050505	G	0.0265658	0.0038071	11.5236	0.184479	NA	NA	NA	NA	NA	NA
903135	single	EUR	2	58139449	59594090	1	18	0.488746	chr2:58724052:A:G	58724052	G	-0.0264731	0.00376235	11.7047	0.704489	NA	NA	NA	NA	NA	NA
903135	single	EUR	2	58139449	59594090	2	11	0.186449	chr2:59434386:G:A	59434386	A	0.0189051	0.00372629	6.40814	0.24368	NA	NA	NA	NA	NA	NA
903135	single	EUR	2	180150228	181731032	1	21	0.387265	chr2:180659760:G:A	180659760	A	-0.0225176	0.00396875	7.85473	0.0646604	NA	NA	NA	NA	NA	NA
903135	single	EUR	2	186719742	187987335	1	34	0.774417	chr2:187222160:C:G	187222160	G	0.0246593	0.00373051	10.4158	0.0913508	NA	NA	NA	NA	NA	NA
903135	single	EUR	2	191509959	192509959	1	4	0.733023	chr2:192009959:T:C	192009959	C	0.0206921	0.00377855	7.362	0.77895	NA	NA	NA	NA	NA	NA
903135	single	EUR	3	49374016	50650357	1	49	0.883523	chr3:49934982:AGGCCTAG:A	49934982	A	-0.0203489	0.00372786	7.31886	0.0331276	NA	NA	NA	NA	NA	NA
903135	single	EUR	3	185551636	186629652	1	2	0.943032	chr3:186122654:C:T	186122654	T	-0.0346905	0.00481843	12.2189	0.501397	NA	NA	NA	NA	NA	NA
903135	single	EUR	4	44540326	45722483	1	4	0.993859	chr4:45173674:C:T	45173674	T	-0.0314101	0.00375904	16.1874	0.375678	NA	NA	NA	NA	NA	NA
903135	single	EUR	5	74565156	76301560	1	11	0.87274	chr5:75707853:T:C	75707853	C	0.0275953	0.00379569	12.4448	0.684336	NA	NA	NA	NA	NA	NA
903135	single	EUR	5	87323852	89249212	1	1	1	chr5:88370824:G:T	88370824	T	-0.0342515	0.00444016	13.9139	0.99033	NA	NA	NA	NA	NA	NA
903135	single	EUR	5	87323852	89249212	2	16	0.850644	chr5:88673135:C:T	88673135	T	-0.0306314	0.0049941	9.06571	0.160783	NA	NA	NA	NA	NA	NA
903135	single	EUR	6	39880156	40880179	1	17	0.272563	chr6:40380156:T:C	40380156	C	-0.0211377	0.00379449	7.59548	0.325979	NA	NA	NA	NA	NA	NA
903135	single	EUR	6	39880156	40880179	2	22	0.777786	chr6:40034521:G:GA	40034521	GA	-0.0718478	0.015011	5.76994	0.135223	NA	NA	NA	NA	NA	NA
903135	single	EUR	6	50196467	51486358	1	3	0.951671	chr6:50845193:G:A	50845193	A	-0.0325043	0.00422516	13.8426	0.558767	NA	NA	NA	NA	NA	NA
903135	single	EUR	6	50196467	51486358	2	30	0.50266	chr6:50849174:G:T	50849174	T	-0.0324752	0.00485585	10.645	0.168199	NA	NA	NA	NA	NA	NA
903135	single	EUR	6	108043216	109179539	1	11	0.973447	chr6:108679539:A:G	108679539	G	-0.0236477	0.00411567	8.03859	0.136186	NA	NA	NA	NA	NA	NA
903135	single	EUR	7	31799982	32799982	1	10	0.566139	chr7:32299982:G:A	32299982	A	0.0244153	0.00445959	7.3585	0.516855	NA	NA	NA	NA	NA	NA
903135	single	EUR	8	27846747	28846747	1	1	1	chr8:28346747:G:A	28346747	A	-0.02349	0.00372945	9.52213	0.998694	NA	NA	NA	NA	NA	NA
903135	single	EUR	8	114952760	116129733	1	72	0.894043	chr8:115452760:T:C	115452760	C	-0.0208434	0.0037424	7.59274	0.207276	NA	NA	NA	NA	NA	NA
903135	single	EUR	9	126108297	127146234	1	8	0.781709	chr9:126608297:G:A	126608297	A	-0.0219377	0.00387637	7.81826	0.179333	NA	NA	NA	NA	NA	NA
903135	single	EUR	9	126108297	127146234	2	15	0.840045	chr9:126702577:A:G	126702577	G	-0.0173095	0.00374143	5.42945	0.196096	NA	NA	NA	NA	NA	NA
903135	single	EUR	10	75307970	76399485	1	14	0.907127	chr10:75889125:C:T	75889125	T	-0.0238084	0.00372673	9.77608	0.236756	NA	NA	NA	NA	NA	NA
903135	single	EUR	11	27118676	28118676	1	18	0.884669	chr11:27618676:T:G	27618676	G	-0.0253599	0.00459936	7.45444	0.223213	NA	NA	NA	NA	NA	NA
903135	single	EUR	11	46987585	48141380	1	34	0.627406	chr11:47585313:G:C	47585313	C	-0.0230594	0.00407466	7.81799	0.256693	NA	NA	NA	NA	NA	NA
903135	single	EUR	12	253475	1406303	1	4	0.936498	chr12:906303:G:C	906303	C	-0.0263033	0.0047397	7.54308	0.400164	NA	NA	NA	NA	NA	NA
903135	single	EUR	12	40833160	42074480	1	102	0.47472	chr12:41419405:G:A	41419405	A	-0.0202628	0.00373059	7.25284	0.0166297	NA	NA	NA	NA	NA	NA
903135	single	EUR	12	49289578	50395060	1	2	0.952004	chr12:49868026:C:T	49868026	T	-0.0302852	0.00383304	14.5583	0.766579	NA	NA	NA	NA	NA	NA
903135	single	EUR	14	28652601	29721307	1	5	0.982989	chr14:29211125:G:A	29211125	A	-0.0284757	0.00441318	9.95827	0.238308	NA	NA	NA	NA	NA	NA
903135	single	EUR	14	87282238	88340284	1	17	0.836193	chr14:87833772:C:T	87833772	T	0.0208473	0.00373266	7.63158	0.100419	NA	NA	NA	NA	NA	NA
903135	single	EUR	15	66888449	68231471	1	11	0.98311	chr15:67700245:A:G	67700245	G	-0.0293694	0.00379689	13.9859	0.148528	NA	NA	NA	NA	NA	NA
903135	single	EUR	16	-216983	783017	1	1	1	chr16:283017:G:T	283017	T	-0.0335408	0.00375985	18.3343	1	NA	NA	NA	NA	NA	NA
903135	single	EUR	16	3463466	4488386	1	13	0.673186	chr16:3965312:A:G	3965312	G	-0.0269257	0.00491225	7.37457	0.241214	NA	NA	NA	NA	NA	NA
903135	single	EUR	16	27822090	29490139	1	27	0.983017	chr16:28814632:A:G	28814632	G	-0.0356817	0.00381878	20.0316	0.206143	NA	NA	NA	NA	NA	NA
903135	single	EUR	16	29425333	30865370	1	29	0.180221	chr16:30016373:G:A	30016373	A	-0.0217007	0.00380858	7.91605	0.157803	NA	NA	NA	NA	NA	NA
903135	single	EUR	16	30457268	31716587	1	2	0.989148	chr16:31152210:T:G	31152210	G	-0.0261175	0.00389431	10.7006	0.599128	NA	NA	NA	NA	NA	NA
903135	single	EUR	16	53226175	54343680	1	4	0.998279	chr16:53767042:T:C	53767042	C	-0.0739781	0.00377855	84.6269	0.444671	NA	NA	NA	NA	NA	NA
903135	single	EUR	16	53226175	54343680	2	5	0.984631	chr16:53722973:A:G	53722973	G	-0.0241459	0.00832295	2.42965	0.687926	NA	NA	NA	NA	NA	NA
903135	single	EUR	16	69013838	70418754	1	30	0.651269	chr16:69737807:G:T	69737807	T	0.0237473	0.00377231	9.51271	0.157018	NA	NA	NA	NA	NA	NA
903135	single	EUR	17	35982449	37103030	1	17	0.827872	chr17:36544987:C:G	36544987	G	0.0296108	0.00373219	14.6728	0.247133	NA	NA	NA	NA	NA	NA
903135	single	EUR	17	44839907	47364000	1	947	0.518354	chr17:45948522:C:A	45948522	A	0.0338525	0.00442656	13.6887	0.560476	NA	NA	NA	NA	NA	NA
903135	single	EUR	17	80084611	81607924	1	3	0.748244	chr17:80783826:A:G	80783826	G	0.0250107	0.00402558	9.28399	0.940913	NA	NA	NA	NA	NA	NA
903135	single	EUR	17	80084611	81607924	2	1	1	chr17:80455627:A:AAAAT	80455627	AAAAT	-0.0235692	0.00433197	7.27526	0.96953	NA	NA	NA	NA	NA	NA
903135	single	EUR	18	23019619	24085116	1	18	0.911132	chr18:23529502:G:T	23529502	T	0.0218988	0.00374405	8.30568	0.224555	NA	NA	NA	NA	NA	NA
903135	single	EUR	18	59561715	60920649	1	1	1	chr18:60215554:C:A	60215554	A	-0.0467177	0.00400611	30.6985	1	NA	NA	NA	NA	NA	NA
903135	single	EUR	18	59561715	60920649	2	8	0.95269	chr18:60095672:A:C	60095672	C	0.0243222	0.00684846	3.41672	0.192266	NA	NA	NA	NA	NA	NA
903135	single	EUR	18	65260762	66286520	1	48	0.988394	chr18:65766212:T:C	65766212	C	-0.0225996	0.00404893	7.62293	0.0314451	NA	NA	NA	NA	NA	NA
903135	single	EUR	19	45176926	46198914	1	3	0.999281	chr19:45676926:C:T	45676926	T	0.0270277	0.00456311	8.50036	0.332502	NA	NA	NA	NA	NA	NA
903135	single	EUR	20	51850699	53106165	1	61	0.658191	chr20:52538734:CT:C	52538734	C	0.0287053	0.00494269	8.19814	0.0385664	NA	NA	NA	NA	NA	NA
903135	single	EUR	21	38418579	39444978	1	6	0.771647	chr21:38938666:G:GT	38938666	GT	0.0261762	0.00388892	10.7733	0.680792	NA	NA	NA	NA	NA	NA
903135	single	EUR	22	47490921	48490921	1	1	1	chr22:47990921:C:T	47990921	T	0.022119	0.00373817	8.48446	0.99332	NA	NA	NA	NA	NA	NA
903135	single	EUR	23	31333493	32349511	1	2	0.925359	chrX:31836665:G:C	31836665	C	-0.0263283	0.00422057	9.35366	0.804887	NA	NA	NA	NA	NA	NA
903135	single	EUR	23	118198298	119333748	1	36	0.746464	chrX:118828000:C:G	118828000	G	-0.0322426	0.00503791	9.80861	0.1168	NA	NA	NA	NA	NA	NA
903136	multi	AFR-AMR-EAS-EUR-MID-SAS	1	11078396	12084685	1	4	0.487728	chr1:11578396:A:C	11578396	C,NA,NA,NA,NA,NA	-0.3539,NA,NA,NA,NA,NA	0.0681116,NA,NA,NA,NA,NA	6.6909,NA,NA,NA,NA,NA	0.627428	0.941477	0.494031	0.497648	0.494525	0.498631	0.497821
903136	multi	AFR-AMR-EAS-EUR-MID-SAS	1	50469343	51474421	1	3	1	chr1:50969343:CG:C	50969343	C,C,C,C,C,C	-0.0401323,-0.0282984,-0.0294996,-0.0125995,-0.0797496,0.115683	0.00649117,0.0129065,0.0323097,0.00639713,0.110152,0.0601796	9.20028,1.54762,0.442218,1.31079,0.328762,1.26306	0.381277	0.999958	0.703773	0.347861	0.612398	0.327388	0.648144
903136	multi	AFR-AMR-EAS-EUR-MID-SAS	1	71662664	72947816	1	6	1	chr1:72347446:C:T	72347446	T,T,T,T,T,T	-0.0355111,-0.0132985,0.00199388,-0.0187457,-0.0180357,-0.00595133	0.00600284,0.007691,0.0366422,0.00386851,0.0713052,0.0298841	8.48092,1.0768,0.0192675,5.89911,0.0967382,0.0746117	0.216249	0.999997	0.526084	0.247831	0.999928	0.301102	0.268238
903136	multi	AFR-AMR-EAS-EUR-MID-SAS	1	74012186	75048854	1	17	0.951376	chr1:74532078:A:G	74532078	G,G,G,G,G,G	0.00456167,0.0176677,-0.0205205,0.0271506,-0.0196544,0.0349478	0.00845532,0.00709487,0.026224,0.00375888,0.0619896,0.029223	0.229487,1.89391,0.362595,12.2939,0.124245,0.635007	0.0904511	0.222277	0.815624	0.307761	1	0.300962	0.333494
903136	multi	AFR-AMR-EAS-EUR-MID-SAS	1	77001822	78721472	1	2	1	chr1:77979080:C:CGGCCG	77979080	CGGCCG,CGGCCG,NA,CGGCCG,NA,CGGCCG	0.00962763,-0.0258098,NA,-0.0481345,NA,-0.211485	0.0226314,0.0166487,NA,0.00605568,NA,0.129867	0.173577,0.916925,NA,14.7246,NA,0.985371	0.597513	0.200475	0.425603	0.5	1	0.499999	0.495676
903136	multi	AFR-AMR-EAS-EUR-MID-SAS	1	95313795	96382823	1	7	0.992401	chr1:95882018:C:T	95882018	T,T,T,T,T,T	-0.00885423,0.000191971,-0.0152848,-0.0216476,-0.0280317,-0.0664653	0.0112205,0.00713911,0.0220365,0.00385908,0.0650509,0.030755	0.366486,0.00941812,0.311648,7.69273,0.176182,1.51306	0.164363	0.324486	0.220737	0.261574	0.99581	0.246726	0.688838
903136	multi	AFR-AMR-EAS-EUR-MID-SAS	1	95919254	96989513	1	62	0.367113	chr1:96474563:A:G	96474563	G,G,G,G,G,G	-0.00654492,-0.0288791,-0.0409036,-0.0156074,-0.0321412,0.01325	0.00745252,0.00711451,0.0246139,0.00378397,0.0621695,0.0287773	0.420415,4.30766,1.01524,4.43022,0.218129,0.190303	0.19802	0.283647	0.93912	0.459932	0.944349	0.292484	0.335814
903136	multi	AFR-AMR-EAS-EUR-MID-SAS	1	169813903	170902262	1	6	0.827066	chr1:170398325:G:T	170398325	T,T,T,T,T,T	0.0232264,0.0256219,0.0245603,0.0156046,0.119981,-0.00321587	0.00637806,0.00741407,0.0232752,0.00413844,0.0653836,0.0332962	3.56712,3.26078,0.535616,3.78827,1.17717,0.0347715	0.303367	0.9664	0.95917	0.306612	0.991402	0.435713	0.267496
903136	multi	AFR-AMR-EAS-EUR-MID-SAS	1	177300962	178465915	1	3	0.994951	chr1:177920345:A:G	177920345	G,G,G,G,G,G	-0.0580502,-0.0307702,-0.0537292,-0.0458867,-0.126555,-0.00193996	0.00683942,0.00863232,0.0273295,0.00475662,0.0893218,0.0403023	16.6758,3.43829,1.30715,21.2954,0.805402,0.0170017	0.582597	1	0.987398	0.623112	1	0.457518	0.234022
903136	multi	AFR-AMR-EAS-EUR-MID-SAS	1	203046947	204050520	1	5	0.886988	chr1:203549050:A:T	203549050	T,NA,T,T,T,T	-0.0129331,NA,-0.0102503,-0.024204,0.034444,-0.0234591	0.00887722,NA,0.0197057,0.00373134,0.0623692,0.0287773	0.838187,NA,0.219722,10.0567,0.235995,0.381993	0.386892	0.429207	0.510391	0.27235	0.999898	0.278295	0.276372
903136	multi	AFR-AMR-EAS-EUR-MID-SAS	1	203057225	204071358	1	5	0.886988	chr1:203549050:A:T	203549050	T,NA,T,T,T,T	-0.0129331,NA,-0.0102503,-0.024204,0.034444,-0.0234591	0.00887722,NA,0.0197057,0.00373134,0.0623692,0.0287773	0.838187,NA,0.219722,10.0567,0.235995,0.381993	0.386958	0.429406	0.510429	0.272363	0.999898	0.278298	0.276375
903136	multi	AFR-AMR-EAS-EUR-MID-SAS	1	218920988	220081397	1	28	0.997379	chr1:219460240:G:C	219460240	C,C,C,C,C,C	0.0289088,0.0267737,0.022937,0.0284131,0.0969264,0.0549131	0.00668929,0.00711968,0.0197092,0.00382377,0.0618805,0.0303515	4.81004,3.77068,0.611694,12.9663,0.930824,1.15234	0.0661459	0.997784	0.991108	0.336684	1	0.455122	0.566702
903136	multi	AFR-AMR-EAS-EUR-MID-SAS	2	-124127	1172745	1	31	0.99856	chr2:633053:A:AC	633053	AC,AC,AC,AC,AC,AC	-0.0557918,-0.0768597,-0.0474625,-0.0524654,-0.0824112,-0.093837	0.00951734,0.0102919,0.0358534,0.00489091,0.0779844,0.0422084	8.3401,13.0892,0.731489,26.1196,0.536677,1.58164	0.107316	0.999999	1	0.355361	1	0.343872	0.724043
903136	multi	AFR-AMR-EAS-EUR-MID-SAS	2	-124127	1172745	2	1	1	chr2:417167:T:C	417167	C,C,NA,C,C,C	0.121539,0.131474,NA,0.103909,-0.217529,0.0130256	0.0341137,0.0196257,NA,0.00883952,0.142178,0.169651	3.43534,10.6783,NA,31.1773,0.899547,0.0274271	0.981337	0.987917	1	0.5	1	0.463535	0.217237
903136	multi	AFR-AMR-EAS-EUR-MID-SAS	2	24352412	25565806	1	8	0.800498	chr2:24927142:C:G	24927142	G,NA,G,G,G,G	-0.0191181,NA,-0.0452753,-0.0290664,-0.0336626,-0.0234744	0.00767986,NA,0.0196401,0.00373429,0.0614473,0.0288815	1.8929,NA,1.67464,14.152,0.233729,0.38055	0.521167	0.698977	0.50258	0.716158	1	0.269833	0.279786
903136	multi	AFR-AMR-EAS-EUR-MID-SAS	2	54471249	55585343	1	7	0.770184	chr2:55071191:CA:C	55071191	C,C,C,C,C,C	0.036117,0.00897521,-0.0165122,0.0253817,0.0188197,-0.0160108	0.00876471,0.00766109,0.0228811,0.00401388,0.0686152,0.0376011	4.42287,0.61729,0.327434,9.5922,0.105756,0.173764	0.627288	0.958641	0.315397	0.259121	0.999998	0.284515	0.288818
903136	multi	AFR-AMR-EAS-EUR-MID-SAS	2	56146324	57149249	1	2	0.996579	chr2:56646324:A:G	56646324	G,G,G,G,G,G	-0.0327153,-0.0502138,-0.0610606,-0.0212387,0.0688208,0.0467347	0.00598859,0.0112955,0.0431316,0.0314096,0.138335,0.120401	7.32948,5.05704,0.804464,0.301966,0.20842,0.156208	0.699641	0.999925	0.998705	0.453646	0.227763	0.276435	0.241591
903136	multi	AFR-AMR-EAS-EUR-MID-SAS	2	58204635	59272370	1	6	0.955245	chr2:58734001:C:T	58734001	T,T,T,T,T,T	-0.0146982,0.0054119,-0.0306975,-0.0243669,-0.0459616,-0.0806404	0.00611119,0.00854681,0.0247968,0.00408439,0.064066,0.0309792	1.79138,0.27852,0.666091,8.61377,0.325028,2.03434	0.268808	0.755684	0.203931	0.343295	0.999943	0.266788	0.864689
903136	multi	AFR-AMR-EAS-EUR-MID-SAS	2	59557479	60558409	1	3	0.995055	chr2:60057965:T:C	60057965	C,C,C,C,C,C	-0.046377,-0.025152,-0.0088971,-0.0136018,-0.0735778,-0.0346224	0.00646111,0.00745378,0.0205727,0.00431081,0.0701505,0.0309739	12.1499,3.1309,0.176918,2.79494,0.531292,0.578963	0.617327	1	0.984972	0.238238	0.942032	0.312491	0.355962
903136	multi	AFR-AMR-EAS-EUR-MID-SAS	2	67057893	68125704	1	1	1	chr2:67579340:A:G	67579340	G,NA,G,G,G,G	0.029094,NA,0.0144745,0.0186756,0.00472349,-0.013352	0.00602039,NA,0.0674077,0.00423349,0.0661094,0.0343623	5.87041,NA,0.0809338,4.98841,0.0254699,0.156395	0.97574	0.997308	0.499574	0.223052	0.992425	0.273349	0.251259
903136	multi	AFR-AMR-EAS-EUR-MID-SAS	2	99697625	100726176	1	33	0.089138	chr2:100708243:T:C	100708243	C,C,C,C,C,C	-0.013304,-0.0303727,-0.015453,-0.00947383,-0.182721,0.0201862	0.00599211,0.00693201,0.0221704,0.00372679,0.0612017,0.0288423	1.57837,4.92863,0.313545,1.95784,2.54811,0.315153	0.293226	0.812381	0.568793	0.270682	0.900973	0.554516	0.36837
903136	multi	AFR-AMR-EAS-EUR-MID-SAS	2	164188863	165188863	1	9	0.887152	chr2:164688863:C:CAA	164688863	CAA,NA,CAA,CAA,CAA,CAA	-0.037831,NA,0.0039535,-0.0106427,-0.00926651,-0.0624761	0.00680208,NA,0.0334059,0.00379941,0.0632536,0.0345088	7.57317,NA,0.0429713,2.29309,0.0537795,1.15349	0.342198	0.998916	0.499899	0.20468	0.888891	0.243508	0.538947
903136	multi	AFR-AMR-EAS-EUR-MID-SAS	2	180155171	181161841	1	12	0.893146	chr2:180658152:T:G	180658152	G,NA,G,G,G,G	-0.0101967,NA,-0.0108941,-0.023048,0.132806,0.0174729	0.00640668,NA,0.019739,0.0039687,0.0689483,0.028856	0.952793,NA,0.235815,8.19766,1.26694,0.263736	0.106929	0.392874	0.510713	0.233414	0.999213	0.630858	0.314306
903136	multi	AFR-AMR-EAS-EUR-MID-SAS	2	180234343	181730868	1	12	0.893146	chr2:180658152:T:G	180658152	G,NA,G,G,G,G	-0.0101967,NA,-0.0108941,-0.023048,0.132806,0.0174729	0.00640668,NA,0.019739,0.0039687,0.0689483,0.028856	0.952793,NA,0.235815,8.19766,1.26694,0.263736	0.108657	0.406313	0.51385	0.234415	0.998658	0.59904	0.304964
903136	multi	AFR-AMR-EAS-EUR-MID-SAS	2	186907092	187907733	1	77	0.905592	chr2:187407733:C:T	187407733	T,T,T,T,T,T	-0.0218365,-0.0174207,0.0116856,-0.0171384,0.0830782,-0.00288496	0.00652805,0.00804173,0.0260342,0.00393928,0.0614078,0.0306093	3.08474,1.51871,0.18473,4.86728,0.754265,0.0339006	0.232307	0.871122	0.61947	0.301723	0.967809	0.429979	0.247219
903136	multi	AFR-AMR-EAS-EUR-MID-SAS	3	24538386	25590079	1	6	0.91857	chr3:25068924:T:A	25068924	A,A,A,A,A,A	-0.0201662,-0.0214625,-0.00554735,-0.0212955,-0.0330693,-0.00516988	0.00608519,0.00693773,0.0200985,0.00379563,0.0613889,0.0292555	3.03632,2.70388,0.106492,7.69527,0.229072,0.0656366	0.287207	0.980817	0.902909	0.226408	0.999937	0.259993	0.281986
903136	multi	AFR-AMR-EAS-EUR-MID-SAS	3	64214749	65244216	1	5	0.863159	chr3:64716599:C:G	64716599	G,NA,G,G,G,G	-0.01694,NA,-0.0465921,-0.0272447,0.0651257,-0.00620834	0.00662243,NA,0.0228744,0.00405933,0.0614806,0.0287862	1.97764,NA,1.38025,10.7156,0.538399,0.0813175	0.837348	0.842127	0.499753	0.67276	0.999996	0.378245	0.255996
903136	multi	AFR-AMR-EAS-EUR-MID-SAS	3	129062615	130424824	1	3	0.989209	chr3:129601293:G:C	129601293	C,C,C,C,C,C	0.0125898,0.0651211,0.0427739,0.0298241,0.0813062,-0.0494947	0.0089534,0.00957105,0.0230665,0.00654409,0.104114,0.0361071	0.79675,10.9923,1.19596,5.28576,0.36167,0.768417	0.599764	0.357088	1	0.589905	0.99988	0.309314	0.397005
903136	multi	AFR-AMR-EAS-EUR-MID-SAS	3	140874443	141923849	1	17	0.764252	chr3:141388112:A:T	141388112	T,T,T,T,T,T	-0.0112147,-0.0148419,0.0167459,-0.0211795,-0.0653781,-0.014876	0.00637458,0.00707663,0.0235176,0.00378025,0.0653888,0.0316297	1.10497,1.44411,0.322002,7.67559,0.498407,0.195092	0.17957	0.513036	0.56895	0.246694	0.997641	0.403769	0.211946
903136	multi	AFR-AMR-EAS-EUR-MID-SAS	3	185098828	186098828	1	5	0.901082	chr3:186080236:C:T	186080236	T,T,T,T,T,T	0.0355476,0.0310829,0.05812,0.025133,0.0296254,0.0806042	0.00861863,0.0128049,0.0417689,0.00551208,0.0878202,0.0395556	4.43001,1.81796,0.784932,5.29033,0.133205,1.38116	0.510843	0.989759	0.760395	0.427424	0.99764	0.275774	0.655268
903136	multi	AFR-AMR-EAS-EUR-MID-SAS	3	185098828	186098828	2	1	1	chr3:185598828:G:A	185598828	A,A,A,A,A,A	0.0611424,0.0163904,-0.0459325,0.00120133,0.125976,0.000468223	0.0105388,0.00731047,0.0198467,0.00389561,0.0738679,0.0321037	8.18266,1.60277,1.68512,0.12045,1.05495,0.00508329	0.986297	0.995536	0.640574	0.78133	0.186493	0.527468	0.239424
903136	multi	AFR-AMR-EAS-EUR-MID-SAS	3	185552965	186623835	1	1	1	chr3:186108951:T:G	186108951	G,G,G,G,G,G	-0.0380564,-0.0388763,-0.0491836,-0.0259702,-0.10502,-0.0792103	0.00705953,0.0104491,0.0418823,0.00484706,0.0792039,0.0372685	7.15397,3.70157,0.619312,7.07478,0.733159,1.47426	0.99747	0.999973	0.990867	0.406241	0.999994	0.332917	0.684454
903136	multi	AFR-AMR-EAS-EUR-MID-SAS	3	185552965	186623835	2	1	1	chr3:185598828:G:A	185598828	A,A,A,A,A,A	0.0611424,0.0163904,-0.0459325,0.00120133,0.125976,0.000468223	0.0105388,0.00731047,0.0198467,0.00389561,0.0738679,0.0321037	8.18266,1.60277,1.68512,0.12045,1.05495,0.00508329	0.964007	0.987448	0.614487	0.767491	0.179921	0.426526	0.234118
903136	multi	AFR-AMR-EAS-EUR-MID-SAS	4	24854160	25907216	1	2	0.855262	chr4:25407216:G:A	25407216	A,A,A,A,A,A	0.0360885,0.0437002,0.451659,0.0215113,0.017346,-0.00991927	0.0151502,0.0110426,0.196375,0.00447082,0.0796819,0.0572695	1.76406,4.12054,1.66859,5.82448,0.0821428,0.0642452	0.926626	0.764754	0.995147	0.761038	0.998548	0.263527	0.251879
903136	multi	AFR-AMR-EAS-EUR-MID-SAS	4	44623659	45684815	1	4	0.998109	chr4:45173674:C:T	45173674	T,T,T,T,T,T	-0.0370365,-0.0344466,-0.0416778,-0.0303789,0.0322595,0.0105126	0.00702667,0.00719262,0.0219024,0.00375958,0.0620474,0.0293529	6.86711,5.77602,1.24371,15.1901,0.219595,0.142526	0.425549	0.999991	0.999916	0.578545	1	0.29909	0.229365
903136	multi	AFR-AMR-EAS-EUR-MID-SAS	4	88303554	89309882	1	23	0.966943	chr4:88807726:A:G	88807726	G,G,G,G,G,G	0.0102984,0.015014,0.071836,0.0166582,0.055985,-0.0605465	0.00599141,0.00690271,0.0206841,0.00372713,0.0614374,0.0294896	1.06733,1.52836,3.28848,5.10553,0.441097,1.3973	0.0891101	0.474909	0.764027	0.977643	0.997943	0.270853	0.414965
903136	multi	AFR-AMR-EAS-EUR-MID-SAS	4	101444147	102924826	1	1	1	chr4:102267552:C:T	102267552	T,T,NA,T,T,T	-0.0265443,-0.0411975,NA,-0.0457493,0.0161166,-0.202998	0.0273439,0.016761,NA,0.00692136,0.137284,0.209011	0.479296,1.85469,NA,10.4149,0.0426102,0.479602	0.970183	0.257654	0.802426	0.499998	0.999976	0.264592	0.338861
903136	multi	AFR-AMR-EAS-EUR-MID-SAS	4	128236346	129236346	1	1	1	chr4:128736346:A:C	128736346	C,C,NA,C,NA,NA	-0.00978948,-0.0183634,NA,-0.877014,NA,NA	0.0124308,0.0412057,NA,0.158119,NA,NA	0.365544,0.183196,NA,7.53559,NA,NA	0.958761	0.269026	0.244317	0.49925	0.977637	0.499807	0.49969
903136	multi	AFR-AMR-EAS-EUR-MID-SAS	4	128887649	130345834	1	3	1	chr4:129818987:G:C	129818987	C,C,C,C,C,C	0.0289679,0.0133034,-0.0164877,0.0180292,0.035463,0.0655319	0.00802144,0.00697082,0.0209453,0.00387508,0.0612557,0.028916	3.51619,1.24923,0.365344,5.4844,0.249774,1.63015	0.356773	0.976262	0.564849	0.287579	0.990825	0.273173	0.727558
903136	multi	AFR-AMR-EAS-EUR-MID-SAS	5	60790798	62059243	1	17	0.475808	chr5:61504509:A:G	61504509	G,G,G,G,G,G	0.0271917,0.00992721,0.0146607,0.0224501,-0.00566159,-0.0468978	0.011898,0.00738344,0.0194239,0.00388996,0.0670386,0.0368724	1.6519,0.747683,0.346417,8.10423,0.0302596,0.691625	0.386998	0.7533	0.604677	0.272123	0.996097	0.277092	0.291649
903136	multi	AFR-AMR-EAS-EUR-MID-SAS	5	74565156	76247088	1	1	1	chr5:75707853:T:C	75707853	C,C,C,C,C,C	0.0404659,0.0306165,0.010016,0.0255733,0.09015,-0.0152004	0.00874558,0.0069842,0.0195597,0.00379623,0.061251,0.029146	5.43066,4.93296,0.215668,10.7898,0.850561,0.220403	0.990128	0.999826	0.999475	0.246768	0.999999	0.442645	0.242974
903136	multi	AFR-AMR-EAS-EUR-MID-SAS	5	85537123	86890333	1	7	0.315026	chr5:86037123:A:G	86037123	G,G,G,G,G,G	-0.0739496,-0.0152065,-0.00262661,-0.000665792,0.104925,-0.0266739	0.0124876,0.00882714,0.0262562,0.00394911,0.0628606,0.031697	8.49711,1.07087,0.0360638,0.0624235,1.02189,0.397883	0.71141	0.995125	0.362439	0.274617	0.232123	0.45644	0.263537
903136	multi	AFR-AMR-EAS-EUR-MID-SAS	5	87323852	89249212	1	1	1	chr5:88370824:G:T	88370824	T,NA,T,T,T,T	-0.0249806,NA,-0.0741269,-0.0312824,0.0300295,-0.0375434	0.00599955,NA,0.126789,0.00444148,0.0623271,0.0299956	4.50436,NA,0.252755,11.7262,0.200697,0.676327	0.987033	0.995787	0.501015	0.179625	0.999999	0.258745	0.375278
903136	multi	AFR-AMR-EAS-EUR-MID-SAS	5	87323852	89249212	2	2	0.840631	chr5:88653300:T:G	88653300	G,G,G,G,G,G	-0.0852379,-0.00189436,0.130002,-0.0309947,-0.00328447,-0.0469764	0.0232287,0.0133867,0.0419968,0.00598414,0.0976023,0.0427258	3.61436,0.0518478,2.7067,6.65263,0.011818,0.566142	0.911187	0.789325	0.223293	0.748493	0.98417	0.258922	0.33063
903136	multi	AFR-AMR-EAS-EUR-MID-SAS	5	90740483	91800586	1	2	1	chr5:91300586:G:A	91300586	A,A,A,A,A,A	-0.0429583,-0.00191234,-0.000282607,-0.0213509,-0.189572,0.00654701	0.00798536,0.00700589,0.0195249,0.0048039,0.0722649,0.0304237	7.12704,0.105195,0.00504457,5.05504,2.06005,0.0811231	0.552896	0.999973	0.206343	0.253096	0.999377	0.823371	0.241779
903136	multi	AFR-AMR-EAS-EUR-MID-SAS	5	95912259	97028989	1	2	1	chr5:96526002:C:T	96526002	T,T,T,T,T,T	0.0270732,0.0134505,0.0062067,0.0168364,-0.0637152,-0.0276422	0.00609658,0.00711524,0.0195224,0.00382833,0.062592,0.0287841	5.0474,1.23131,0.124626,4.96126,0.510457,0.472514	0.546906	0.981501	0.567652	0.268213	0.982936	0.32989	0.34046
903136	multi	AFR-AMR-EAS-EUR-MID-SAS	5	96173067	97173067	1	2	1	chr5:96526002:C:T	96526002	T,T,T,T,T,T	0.0270732,0.0134505,0.0062067,0.0168364,-0.0637152,-0.0276422	0.00609658,0.00711524,0.0195224,0.00382833,0.062592,0.0287841	5.0474,1.23131,0.124626,4.96126,0.510457,0.472514	0.547168	0.981862	0.551459	0.268117	0.982792	0.329662	0.317977
903136	multi	AFR-AMR-EAS-EUR-MID-SAS	5	100806527	102202340	1	1	1	chr5:101631521:C:T	101631521	T,NA,T,T,T,T	0.0541253,NA,-0.0360218,0.00406125,-0.113786,-0.0398285	0.00771022,NA,0.0373766,0.00708765,0.0822985,0.0390751	11.6537,NA,0.474736,0.246691,0.77784,0.511351	0.994848	0.999997	0.499992	0.28025	0.172244	0.432943	0.29775
903136	multi	AFR-AMR-EAS-EUR-MID-SAS	5	153658681	154668646	1	2	0.998894	chr5:154166138:A:T	154166138	T,NA,T,T,T,T	0.0407527,NA,-0.0129125,0.0159505,0.0331035,0.0316007	0.00655513,NA,0.0435288,0.00376581,0.0617627,0.028916	9.295,NA,0.115353,4.64221,0.227698,0.561516	0.63031	0.999999	0.5	0.261771	0.999045	0.293703	0.346738
903136	multi	AFR-AMR-EAS-EUR-MID-SAS	5	170628821	171804242	1	77	0.721964	chr5:171128821:A:AC	171128821	AC,AC,AC,AC,AC,AC	-0.028521,-0.0175967,-0.0160558,-0.0155077,0.00396243,-0.00907298	0.00637408,0.00721971,0.0229046,0.00395742,0.0674972,0.0401593	5.1159,1.82983,0.315772,4.05034,0.0208219,0.0855194	0.127708	0.995162	0.683679	0.284962	0.975246	0.276127	0.252709
903136	multi	AFR-AMR-EAS-EUR-MID-SAS	5	176236793	177236793	1	4	0.494687	chr5:176735811:C:T	176735811	T,T,T,T,T,T	-0.00122274,0.0213763,-0.076837,0.0203739,0.153162,-0.0224869	0.0115282,0.00868165,0.0300218,0.00434524,0.0759213,0.0412666	0.038327,1.8599,1.97938,5.56092,1.35996,0.232243	0.427632	0.222118	0.741635	0.360414	0.982651	0.491817	0.27966
903136	multi	AFR-AMR-EAS-EUR-MID-SAS	6	6693953	7720727	1	7	0.85231	chr6:7195823:G:A	7195823	A,A,A,A,A,A	0.0340833,0.0379311,-0.00456328,0.0339285,0.0644341,0.01748	0.00690523,0.0161071,0.0237694,0.0107245,0.129876,0.0682713	6.09804,1.73221,0.0717288,2.80739,0.207742,0.0980395	0.291718	0.987063	0.725628	0.262307	0.918423	0.289936	0.225394
903136	multi	AFR-AMR-EAS-EUR-MID-SAS	6	25659128	26838469	1	45	0.351412	chr6:26233159:A:G	26233159	G,G,G,G,G,G	0.017791,0.0276331,0.022729,0.0198566,0.114521,-0.0188014	0.0132065,0.00733023,0.0219387,0.00408199,0.0701415,0.0288583	0.749735,3.78671,0.522603,5.94013,0.989155,0.28843	0.27375	0.318465	0.931238	0.334961	0.991966	0.462524	0.276781
903136	multi	AFR-AMR-EAS-EUR-MID-SAS	6	33695464	35950582	1	4	0.997058	chr6:34697901:C:CAA	34697901	CAA,CAA,CAA,CAA,CAA,CAA	0.0197177,0.0133179,-0.0231631,0.0413904,-0.055944,0.0147694	0.0075785,0.0113583,0.0835333,0.00523005,0.0850928,0.0543741	2.03274,0.618003,0.10704,14.6033,0.291669,0.104628	0.550563	0.683243	0.288523	0.21661	0.999999	0.241646	0.221154
903136	multi	AFR-AMR-EAS-EUR-MID-SAS	6	33695464	35950582	2	3	0.659371	chr6:34249404:C:A	34249404	A,A,A,A,A,A	0.0177542,0.0313454,0.0128334,0.0262056,-0.0162231,0.175486	0.00601,0.0072239,0.0274524,0.00569749,0.0864134,0.0508485	2.50366,4.8445,0.193713,5.37314,0.0700284,3.25323	0.877977	0.588363	0.987039	0.224145	0.958603	0.250202	0.573153
903136	multi	AFR-AMR-EAS-EUR-MID-SAS	6	39941504	40941504	1	1	1	chr6:40441504:T:C	40441504	C,C,C,C,C,C	0.0283558,0.0273983,0.0373727,0.0182052,-0.0843703,0.0359083	0.00606904,0.00697569,0.0199228,0.00372899,0.0632536,0.0289947	5.52579,4.06667,1.21701,5.97889,0.739319,0.666448	0.999975	0.999856	0.997196	0.587241	0.999944	0.446796	0.337235
903136	multi	AFR-AMR-EAS-EUR-MID-SAS	6	50196467	51486358	1	1	1	chr6:50818295:T:A	50818295	A,A,A,A,A,A	-0.0288382,-0.0382801,-0.0661925,-0.0275806,-0.0607926,-0.0162109	0.00635359,0.00694791,0.0199465,0.00406432,0.067319,0.030201	5.24756,7.44408,3.04334,10.9383,0.435928,0.228099	0.999969	0.999655	0.999998	0.968046	1	0.300258	0.250499
903136	multi	AFR-AMR-EAS-EUR-MID-SAS	6	99681585	100681585	1	1	1	chr6:100181585:T:C	100181585	C,C,C,C,C,C	0.0134354,0.0195137,-0.0455631,0.0177635,0.0018513,0.0840894	0.00611689,0.0072913,0.0201403,0.00373056,0.0615262,0.0287706	1.5519,2.12819,1.62563,5.71657,0.0105521,2.45974	0.976828	0.720635	0.818901	0.657904	0.992345	0.304024	0.810388
903136	multi	AFR-AMR-EAS-EUR-MID-SAS	6	129520583	130572003	1	28	0.658516	chr6:130053316:T:A	130053316	A,A,A,A,A,A	0.00854971,-0.00249193,0.0330818,0.0244665,-0.00306741,0.0813124	0.00923101,0.0102051,0.0494334,0.00426208,0.0730941,0.0324045	0.450574,0.0930797,0.298125,8.02502,0.0147863,1.91732	0.219646	0.50702	0.218635	0.292864	0.996735	0.223341	0.773711
903136	multi	AFR-AMR-EAS-EUR-MID-SAS	7	2212518	3363256	1	9	0.473621	chr7:2718590:T:C	2718590	C,C,C,C,C,C	-0.00229925,0.0222876,0.0531634,0.0231359,2.31863e-05,0.0115216	0.00620737,0.00691963,0.0206299,0.00375124,0.0612043,0.0294362	0.148082,2.89355,2.00147,9.1589,0.000131292,0.157706	0.511068	0.235233	0.954653	0.786261	0.999979	0.243633	0.227079
903136	multi	AFR-AMR-EAS-EUR-MID-SAS	7	74159066	75190887	1	3	0.799884	chr7:74659066:G:GCTGA	74659066	GCTGA,GCTGA,GCTGA,GCTGA,GCTGA,GCTGA	0.0338841,0.0150102,-0.00131945,0.0153812,0.129174,0.0581659	0.0101959,0.00691808,0.025689,0.00372804,0.0630064,0.0287924	3.05084,1.52246,0.0181648,4.4325,1.39418,1.36286	0.522104	0.668285	0.789326	0.315106	0.968339	0.508611	0.535826
903136	multi	AFR-AMR-EAS-EUR-MID-SAS	7	92954276	94133021	1	10	0.992873	chr7:93624847:TTTTA:T	93624847	T,T,T,T,T,T	-0.0422416,-0.0124336,-0.00381637,-0.0172551,0.117048,-0.00364158	0.0077877,0.00690615,0.0206143,0.00375948,0.0625404,0.0291577	7.23484,1.14386,0.0689872,5.35285,1.21276,0.0454639	0.253904	0.995876	0.493896	0.23827	0.999679	0.585176	0.213385
903136	multi	AFR-AMR-EAS-EUR-MID-SAS	8	75203428	76907583	1	5	0.708873	chr8:76282618:A:G	76282618	G,G,G,G,G,G	-0.036199,-0.0260462,-0.0123191,-0.0207159,0.119483,0.000952436	0.0106499,0.00736976,0.0238024,0.00375038,0.0645589,0.0296919	3.16983,3.38825,0.218412,7.4789,1.19243,0.0112581	0.416389	0.98292	0.981601	0.211912	0.994854	0.468269	0.252946
903136	multi	AFR-AMR-EAS-EUR-MID-SAS	8	114952760	116159621	1	2	1	chr8:115659621:A:G	115659621	G,G,G,G,G,G	-0.0225438,-0.0378503,-0.0761442,-0.0134138,0.0837565,-0.0208949	0.00851573,0.00736917,0.0209217,0.00423869,0.10067,0.0347718	2.09079,6.55252,3.56354,2.80887,0.392102,0.261302	0.930286	0.847118	0.999717	0.990667	0.950129	0.296482	0.274734
903136	multi	AFR-AMR-EAS-EUR-MID-SAS	9	6383802	7457481	1	38	0.407973	chr9:6942089:C:T	6942089	T,NA,T,T,T,T	0.031573,NA,0.00319846,0.0190043,0.00256119,0.00341767	0.00894152,NA,0.0197427,0.00399793,0.0680176,0.0294414	3.38311,NA,0.0598323,5.69922,0.0132449,0.0421121	0.105642	0.911082	0.674655	0.282514	0.984957	0.271074	0.255015
903136	multi	AFR-AMR-EAS-EUR-MID-SAS	9	84124052	85201953	1	7	0.692778	chr9:84624052:T:C	84624052	C,C,C,C,C,C	0.0246341,0.008409,0.00448946,0.0175,0.0310256,0.0635655	0.00648764,0.00780259,0.020715,0.00387098,0.0624428,0.0298375	3.83443,0.551048,0.0817479,5.21041,0.208109,1.47965	0.656652	0.966335	0.30722	0.234297	0.976044	0.297667	0.681324
903136	multi	AFR-AMR-EAS-EUR-MID-SAS	9	126108297	127124581	1	7	0.79704	chr9:126646234:G:A	126646234	A,A,A,A,A,A	-0.0227823,-0.0238512,-0.0130894,-0.0201996,-0.0357298,-0.00302068	0.00800806,0.00706219,0.0194898,0.0038181,0.0616164,0.0296887	2.3524,3.1355,0.299438,6.91365,0.250265,0.0367038	0.570311	0.918525	0.740403	0.337191	0.999389	0.273681	0.231382
903136	multi	AFR-AMR-EAS-EUR-MID-SAS	9	126108297	127124581	2	8	0.316295	chr9:126650100:A:C	126650100	C,C,NA,C,NA,NA	-0.0475772,-0.0803674,NA,0.242985,NA,NA	0.0103386,0.0357007,NA,0.0976056,NA,NA	5.37812,1.61303,NA,1.893,NA,NA	0.675518	0.915852	0.797821	0.479911	0.39423	0.482869	0.481443
903136	multi	AFR-AMR-EAS-EUR-MID-SAS	9	126133067	127146234	1	7	0.79704	chr9:126646234:G:A	126646234	A,A,A,A,A,A	-0.0227823,-0.0238512,-0.0130894,-0.0201996,-0.0357298,-0.00302068	0.00800806,0.00706219,0.0194898,0.0038181,0.0616164,0.0296887	2.3524,3.1355,0.299438,6.91365,0.250265,0.0367038	0.569835	0.918682	0.740265	0.337274	0.999392	0.273699	0.231395
903136	multi	AFR-AMR-EAS-EUR-MID-SAS	9	126133067	127146234	2	8	0.316295	chr9:126650100:A:C	126650100	C,C,NA,C,NA,NA	-0.0475772,-0.0803674,NA,0.242985,NA,NA	0.0103386,0.0357007,NA,0.0976056,NA,NA	5.37812,1.61303,NA,1.893,NA,NA	0.674859	0.916332	0.798489	0.479959	0.393686	0.482869	0.481478
903136	multi	AFR-AMR-EAS-EUR-MID-SAS	10	2104429	3127118	1	15	0.614993	chr10:2614935:G:A	2614935	A,A,A,A,A,A	0.0186263,0.0248424,0.0439077,0.010159,-0.122373,0.0636327	0.00657654,0.0069383,0.0194674,0.00372837,0.062891,0.0287857	2.33514,3.46473,1.61789,2.19149,1.28668,1.56757	0.451393	0.609967	0.786174	0.464747	0.718955	0.490753	0.650936
903136	multi	AFR-AMR-EAS-EUR-MID-SAS	10	21124440	22248880	1	27	0.238143	chr10:21646319:A:G	21646319	G,G,G,G,G,G	-0.0109222,-0.0217775,-0.086664,-0.0203717,-0.0469013,0.00135345	0.0116306,0.00743112,0.0690543,0.00395058,0.0618454,0.0358968	0.458814,2.47067,0.678869,6.59961,0.348496,0.0132624	0.142919	0.359653	0.866407	0.371619	0.992676	0.283326	0.266009
903136	multi	AFR-AMR-EAS-EUR-MID-SAS	10	75362934	76398213	1	17	0.877395	chr10:75866406:C:A	75866406	A,A,A,A,A,A	-0.0104438,-0.0109195,0.00266369,-0.0208751,0.0537744,-0.0194093	0.00615651,0.00693888,0.0236199,0.00372695,0.0624172,0.0292435	1.04666,0.937182,0.0408582,7.67169,0.410112,0.295101	0.249436	0.305414	0.326453	0.260815	0.995932	0.283395	0.26814
903136	multi	AFR-AMR-EAS-EUR-MID-SAS	10	100187890	101366753	1	9	0.000905313	chr10:100866753:G:T	100866753	T,T,T,T,T,T	-0.0222035,-0.0115687,0.0201533,-0.023122,0.00223896,-0.0130501	0.0128264,0.0075073,0.034947,0.00392043,0.0656845,0.0301056	1.07863,0.908975,0.248602,8.43376,0.0119728,0.177396	0.938165	0.472023	0.418149	0.240135	0.989884	0.254121	0.248548
903136	multi	AFR-AMR-EAS-EUR-MID-SAS	10	112461912	113523031	1	2	0.38997	chr10:112996282:A:T	112996282	T,T,T,T,T,T	0.0213019,0.0199834,-0.0132019,0.0223524,0.00484413,-0.00700504	0.0060067,0.00783656,0.0555929,0.00401284,0.0618805,0.0309526	3.40829,1.96772,0.0902896,7.59444,0.0279807,0.0856799	0.582751	0.762802	0.867189	0.251014	0.999786	0.257498	0.229153
903136	multi	AFR-AMR-EAS-EUR-MID-SAS	10	118185368	119221712	1	35	0.137144	chr10:118669247:A:G	118669247	G,NA,G,G,G,G	0.0202989,NA,-0.0410479,0.0272694,0.0669431,-0.0476865	0.0065938,NA,0.0236119,0.0059179,0.0987077,0.0455892	2.68182,NA,1.08548,5.39079,0.303078,0.529356	0.195124	0.861752	0.524155	0.405487	0.972464	0.316752	0.347855
903136	multi	AFR-AMR-EAS-EUR-MID-SAS	10	120631995	121669979	1	8	0.960806	chr10:121169894:C:T	121169894	T,T,T,T,T,T	0.0229029,0.0433116,0.029689,0.0235875,0.00701335,0.0864125	0.00599165,0.00918712,0.0202987,0.0127035,0.124301,0.0649574	3.87903,5.61539,0.842923,1.1983,0.0199942,0.736551	0.468434	0.98471	0.994972	0.436561	0.582286	0.233824	0.387924
903136	multi	AFR-AMR-EAS-EUR-MID-SAS	11	27118676	28214660	1	11	0.302728	chr11:27618676:T:G	27618676	G,G,G,G,G,G	0.0168536,-0.0143428,-0.0128956,-0.0279,0.0131919,-0.0262624	0.00612789,0.00837765,0.0194208,0.00460002,0.0723725,0.0332559	2.22521,1.06103,0.295261,8.8801,0.0678486,0.366836	0.581794	0.787855	0.585754	0.320075	0.999645	0.235932	0.225968
903136	multi	AFR-AMR-EAS-EUR-MID-SAS	11	28103810	29121014	1	18	0.838408	chr11:28620834:C:T	28620834	T,T,T,T,T,T	0.0155798,0.0196694,0.0235336,0.0163895,0.194559,0.0308425	0.00645267,0.0074414,0.0223097,0.0038593,0.0619516,0.0298273	1.8025,2.08557,0.535375,4.66376,2.77298,0.521263	0.364205	0.70014	0.798227	0.33696	0.975084	0.682798	0.257964
903136	multi	AFR-AMR-EAS-EUR-MID-SAS	11	68964581	70131951	1	4	0.890135	chr11:69631951:T:C	69631951	C,NA,C,C,C,C	0.0219077,NA,-0.00574414,0.0236797,-0.0308395,0.00470549	0.00965556,NA,0.0230142,0.00377261,0.065192,0.0307451	1.63315,NA,0.0953366,9.46127,0.196424,0.0563275	0.625173	0.375825	0.495724	0.202225	0.999786	0.259187	0.233025
903136	multi	AFR-AMR-EAS-EUR-MID-SAS	11	69134308	70134308	1	4	0.890135	chr11:69631951:T:C	69631951	C,NA,C,C,C,C	0.0219077,NA,-0.00574414,0.0236797,-0.0308395,0.00470549	0.00965556,NA,0.0230142,0.00377261,0.065192,0.0307451	1.63315,NA,0.0953366,9.46127,0.196424,0.0563275	0.61941	0.372204	0.496042	0.2358	0.999822	0.258883	0.242982
903136	multi	AFR-AMR-EAS-EUR-MID-SAS	11	112533613	113533613	1	62	0.741821	chr11:112959839:A:G	112959839	G,G,G,G,G,G	0.00661231,0.0249522,0.0334623,0.0160517,-0.0684604,-0.00382236	0.00670054,0.00732303,0.0206299,0.00381654,0.0643481,0.0290097	0.489825,3.18313,0.979648,4.58481,0.541558,0.048093	0.030419	0.551515	0.824587	0.402437	0.970603	0.312453	0.267141
903136	multi	AFR-AMR-EAS-EUR-MID-SAS	12	3775678	4775678	1	1	1	chr12:4275678:T:G	4275678	G,G,NA,G,NA,NA	-0.0249877,-0.0889671,NA,-0.100124,NA,NA	0.0508796,0.0395821,NA,0.0132549,NA,NA	0.205271,1.6091,NA,13.3739,NA,NA	1	0.223141	0.741649	0.5	1	0.5	0.5
903136	multi	AFR-AMR-EAS-EUR-MID-SAS	12	25787765	26819629	1	5	0.957101	chr12:26319629:A:G	26319629	G,NA,G,G,G,G	-0.022581,NA,-0.0203883,-0.0244709,0.0271937,-0.0174091	0.00603948,NA,0.0207919,0.00428575,0.0669147,0.0336008	3.73324,NA,0.485722,7.94656,0.164656,0.218692	0.299105	0.97027	0.500188	0.32175	0.999495	0.257674	0.266889
903136	multi	AFR-AMR-EAS-EUR-MID-SAS	12	38525225	39965204	1	5	0.995781	chr12:39029540:T:A	39029540	A,A,A,A,A,A	0.00910812,0.0226137,-0.0301293,0.0190272,0.0998943,0.0384808	0.00714448,0.00693333,0.0344963,0.0037608,0.0616581,0.0325936	0.693868,2.9555,0.417435,6.37606,0.977969,0.623876	0.226241	0.366276	0.965056	0.305963	0.993876	0.503059	0.346618
903136	multi	AFR-AMR-EAS-EUR-MID-SAS	12	40833160	42053122	1	97	0.676361	chr12:41417423:T:TTA	41417423	TTA,TTA,TTA,TTA,TTA,TTA	-0.0298571,-0.0234868,0.0140489,-0.0153268,0.00471861,-0.0268151	0.00715116,0.00693227,0.0194272,0.00373179,0.0612557,0.0288291	4.52607,3.15245,0.328286,4.39723,0.0275201,0.45309	0.0772954	0.979903	0.984501	0.269833	0.985713	0.242852	0.287252
903136	multi	AFR-AMR-EAS-EUR-MID-SAS	12	49289578	50395060	1	2	0.988573	chr12:49868026:C:T	49868026	T,T,T,T,T,T	-0.0394638,-0.0294288,-0.018005,-0.0292749,0.0393746,-0.0298956	0.00839658,0.00814515,0.0245752,0.00383377,0.0662746,0.0294951	5.58472,3.5191,0.333697,13.6498,0.257718,0.507542	0.81927	0.999888	0.990286	0.295421	1	0.281386	0.355797
903136	multi	AFR-AMR-EAS-EUR-MID-SAS	12	110752662	112241667	1	3	0.993638	chr12:111446804:T:C	111446804	C,NA,C,C,C,C	-0.0216691,NA,0.0391105,-0.0246151,0.0135625,-0.0251356	0.0114275,NA,0.17467,0.00372691,0.0633505,0.0510066	1.2371,NA,0.0846919,10.3998,0.0806713,0.206098	0.844053	0.554524	0.499984	0.207547	0.99993	0.273933	0.253489
903136	multi	AFR-AMR-EAS-EUR-MID-SAS	12	111549014	112968611	1	10	0.528714	chr12:112730769:G:A	112730769	A,A,A,A,A,A	-0.0298712,-0.0150076,0.049569,-0.0200956,-0.0121242,0.102962	0.0107618,0.00759065,0.0323814,0.00401284,0.0698132,0.0396174	2.25896,1.3185,0.900241,6.25922,0.0644281,2.02909	0.507393	0.367218	0.500029	0.284906	0.999198	0.283566	0.339614
903136	multi	AFR-AMR-EAS-EUR-MID-SAS	12	112230769	113260511	1	8	0.935614	chr12:112730769:G:A	112730769	A,A,A,A,A,A	-0.0298712,-0.0150076,0.049569,-0.0200956,-0.0121242,0.102962	0.0107618,0.00759065,0.0323814,0.00401284,0.0698132,0.0396174	2.25896,1.3185,0.900241,6.25922,0.0644281,2.02909	0.612378	0.572215	0.485925	0.527038	0.997147	0.282406	0.665258
903136	multi	AFR-AMR-EAS-EUR-MID-SAS	13	39453615	40593316	1	24	0.68825	chr13:40059881:A:G	40059881	G,G,G,G,NA,G	0.0748729,0.0376603,-0.255599,0.078883,NA,0.230992	0.0123962,0.047529,0.2002,0.0453925,NA,0.156837	8.81215,0.368405,0.69529,1.08488,NA,0.851399	0.140677	0.999736	0.229236	0.458377	0.344738	0.499988	0.48221
903136	multi	AFR-AMR-EAS-EUR-MID-SAS	13	65128931	66134346	1	2	0.966198	chr13:65629995:C:CT	65629995	CT,CT,CT,CT,CT,CT	0.0272593,0.0119542,0.0312523,0.0169488,0.111089,0.0530362	0.00611768,0.00691808,0.0228811,0.00379094,0.0638035,0.028795	5.07793,1.07575,0.764513,5.10845,1.08797,1.18378	0.798745	0.998752	0.453342	0.436096	0.999278	0.413368	0.532722
903136	multi	AFR-AMR-EAS-EUR-MID-SAS	14	28666365	29729542	1	4	0.983785	chr14:29211125:G:A	29211125	A,A,A,A,A,A	-0.0201304,-0.0209186,-0.0457977,-0.0272571,-0.0651199,0.0452586	0.00658181,0.00848754,0.0206793,0.00441381,0.081028,0.0318317	2.65276,1.86278,1.57214,9.18048,0.375113,0.80944	0.766139	0.934184	0.80888	0.725049	0.999992	0.278963	0.360416
903136	multi	AFR-AMR-EAS-EUR-MID-SAS	14	92736326	94217077	1	22	0.639288	chr14:93604463:A:C	93604463	C,C,C,C,C,C	-0.0371314,-0.0303579,0.00902648,-0.0201661,0.00906614,-0.0384369	0.00963984,0.00778964,0.0198571,0.00421208,0.0735344,0.030437	3.931,4.01187,0.187477,5.77287,0.0448529,0.684768	0.211217	0.881087	0.839311	0.363793	0.999839	0.202944	0.373836
903136	multi	AFR-AMR-EAS-EUR-MID-SAS	14	98704454	99726402	1	8	0.942005	chr14:99205451:G:A	99205451	A,A,A,A,A,A	0.0358612,0.0220917,-0.000948496,0.0119198,0.0297305,-0.0836626	0.00858801,0.00750661,0.0477186,0.00375808,0.0630673,0.037527	4.52721,2.488,0.0069424,2.81957,0.195623,1.58859	0.271907	0.964334	0.884788	0.251061	0.92364	0.280919	0.698877
903136	multi	AFR-AMR-EAS-EUR-MID-SAS	15	66700559	68231471	1	13	0.99547	chr15:67807988:AGCTGG:A	67807988	A,NA,A,A,A,A	0.0333294,NA,0.0496016,0.0228314,0.0227911,0.0226616	0.00617113,NA,0.0197971,0.00445184,0.0654363,0.030358	7.17832,NA,1.91265,6.53458,0.138096,0.341628	0.166647	0.996336	0.5	0.801348	0.999962	0.2809	0.287275
903136	multi	AFR-AMR-EAS-EUR-MID-SAS	15	77087500	78096582	1	57	0.715484	chr15:77595810:G:A	77595810	A,A,A,A,A,A	-0.00654182,0.00935707,0.0273581,0.021843,0.0123349,0.000355388	0.00614459,0.00713023,0.0234213,0.00386124,0.0667355,0.0348812	0.542064,0.722585,0.614801,7.81236,0.0688673,0.00354487	0.0799642	0.230993	0.258037	0.398715	0.997447	0.348521	0.244454
903136	multi	AFR-AMR-EAS-EUR-MID-SAS	16	-216983	783017	1	1	1	chr16:283017:G:T	283017	T,T,T,T,T,T	-0.0147969,-0.0147375,0.00801512,-0.0291309,-0.0372267,0.0387372	0.00613881,0.00690338,0.0194209,0.00376039,0.0642652,0.0290586	1.79762,1.48445,0.167605,14.0257,0.249948,0.738717	1	0.769546	0.708937	0.25853	1	0.302535	0.376633
903136	multi	AFR-AMR-EAS-EUR-MID-SAS	16	3463466	4493700	1	3	0.976729	chr16:3965728:C:T	3965728	T,T,T,T,T,T	-0.0150822,-0.0277721,-0.0392039,-0.024469,-0.0295841,-0.0454214	0.00734753,0.00707013,0.0207216,0.00382449,0.0613311,0.0296124	1.39682,4.0674,1.23285,9.80287,0.200973,0.902873	0.769181	0.589493	0.997706	0.57512	0.999999	0.273344	0.464911
903136	multi	AFR-AMR-EAS-EUR-MID-SAS	16	27822090	29490139	1	23	0.991527	chr16:28814099:C:T	28814099	T,T,T,T,T,T	-0.0351375,-0.0247021,-0.0456385,-0.0331572,-0.0290797,0.0199086	0.0067343,0.0069373,0.0298379,0.0038195,0.0744333,0.0351897	6.74192,3.43206,0.899187,17.4065,0.15737,0.242936	0.16087	0.999986	0.9894	0.463307	1	0.247821	0.287421
903136	multi	AFR-AMR-EAS-EUR-MID-SAS	16	29425760	30531356	1	16	0.546336	chr16:30119172:C:A	30119172	A,A,A,A,A,A	-0.00162184,0.0165253,0.0314721,0.0194271,0.0200082,0.0915757	0.00653115,0.00724777,0.0204922,0.00373823,0.0638035,0.0288445	0.0948067,1.6458,0.904533,6.69323,0.122726,2.8241	0.4115	0.326642	0.681347	0.349759	0.998675	0.335879	0.814352
903136	multi	AFR-AMR-EAS-EUR-MID-SAS	16	30417649	31654707	1	23	0.791983	chr16:31071754:A:C	31071754	C,C,C,C,C,C	0.00129235,-0.0358638,-0.032618,-0.0237312,-0.0844594,-0.0301509	0.00617659,0.00700688,0.0304949,0.00383339,0.0669147,0.0322959	0.0786955,6.51116,0.545476,9.22247,0.684284,0.455289	0.13223	0.209048	0.999961	0.37384	1	0.355688	0.313472
903136	multi	AFR-AMR-EAS-EUR-MID-SAS	16	53221265	54343680	1	2	1	chr16:53767042:T:C	53767042	C,C,C,C,C,C	-0.0670782,-0.0681131,-0.0738751,-0.0711569,-0.00222957,-0.0821225	0.0101806,0.00800197,0.0275069,0.00377908,0.0616719,0.030523	10.3533,16.7672,2.14038,78.3608,0.0127087,2.14665	0.48822	1	1	0.899269	1	0.242237	0.936059
903136	multi	AFR-AMR-EAS-EUR-MID-SAS	17	15467087	16830946	1	63	0.635132	chr17:16101873:T:C	16101873	C,C,C,C,C,C	-0.00795403,-0.0132047,0.00842832,-0.0239186,0.000120308,0.0364811	0.0067445,0.0069038,0.023116,0.00376581,0.0619516,0.0291626	0.622941,1.25344,0.145449,9.67122,0.000673448,0.675818	0.0460572	0.301957	0.53143	0.273463	0.99999	0.287003	0.289594
903136	multi	AFR-AMR-EAS-EUR-MID-SAS	17	30394259	31409727	1	82	0.211235	chr17:30894259:C:T	30894259	T,T,T,T,T,T	0.0162766,0.0182895,0.0708456,0.0193009,-0.00133368,0.0252792	0.00735139,0.00918498,0.0323527,0.00418749,0.0710204,0.044616	1.5715,1.33297,1.54456,5.39334,0.00655605,0.243372	0.130738	0.385398	0.816078	0.422545	0.96086	0.372693	0.410388
903136	multi	AFR-AMR-EAS-EUR-MID-SAS	17	35982449	37103030	1	5	0.991598	chr17:36556904:G:C	36556904	C,C,C,C,C,C	0.0225768,0.0311671,0.0271338,0.0225503,-0.0748637,-0.0188964	0.00627305,0.00691562,0.0206712,0.00373214,0.0616164,0.0287963	3.49564,5.18161,0.722836,8.81802,0.64904,0.290993	0.268592	0.986681	0.999446	0.373747	1	0.355642	0.278123
903136	multi	AFR-AMR-EAS-EUR-MID-SAS	17	47097321	48185707	1	9	0.994685	chr17:47680232:G:A	47680232	A,A,A,A,A,A	-0.0217621,-0.0287246,0.00773261,-0.0146558,-0.0233804,0.0112349	0.00609539,0.00709977,0.0204462,0.00372936,0.0627506,0.0291907	3.44779,4.28288,0.151634,4.07055,0.149077,0.154699	0.264716	0.979147	0.99522	0.238666	0.995435	0.27438	0.23789
903136	multi	AFR-AMR-EAS-EUR-MID-SAS	17	67336886	68494455	1	17	0.773004	chr17:67944611:A:G	67944611	G,G,G,G,G,G	0.0200355,0.0255635,-0.0343366,0.0156805,0.0521628,0.0498647	0.00615529,0.00738705,0.021029,0.00461576,0.0681505,0.0329861	2.94542,3.26841,0.989252,3.16693,0.352588,0.884015	0.182622	0.913492	0.933834	0.503761	0.946273	0.251754	0.402244
903136	multi	AFR-AMR-EAS-EUR-MID-SAS	17	69855117	71015004	1	6	0.990885	chr17:70428151:G:A	70428151	A,A,A,A,A,A	-0.0152698,-0.0288572,-0.051758,-0.0239399,0.0669555,-0.0108034	0.00629408,0.00697323,0.0212319,0.00373108,0.0626701,0.0291866	1.81633,4.45602,1.83035,9.85518,0.544623,0.147965	0.22955	0.77125	0.998076	0.832777	1	0.330616	0.251501
903136	multi	AFR-AMR-EAS-EUR-MID-SAS	17	80084611	81084611	1	20	0.148669	chr17:80783826:A:G	80783826	G,G,G,G,G,G	0.0232165,0.0103965,0.0221906,0.0235997,-0.0589457,0.0348545	0.0123362,0.00874435,0.0224636,0.00402616,0.0715865,0.0322517	1.22302,0.629924,0.490491,8.33875,0.38693,0.553106	0.842454	0.587879	0.328759	0.332175	0.992912	0.274082	0.359997
903136	multi	AFR-AMR-EAS-EUR-MID-SAS	17	80283826	81283826	1	45	0.146447	chr17:80783826:A:G	80783826	G,G,G,G,G,G	0.0232165,0.0103965,0.0221906,0.0235997,-0.0589457,0.0348545	0.0123362,0.00874435,0.0224636,0.00402616,0.0715865,0.0322517	1.22302,0.629924,0.490491,8.33875,0.38693,0.553106	0.765837	0.52509	0.342331	0.350099	0.990845	0.27502	0.305123
903136	multi	AFR-AMR-EAS-EUR-MID-SAS	18	32747748	33805408	1	1	1	chr18:33630509:G:T	33630509	T,T,NA,NA,NA,NA	0.0746551,-0.265945,NA,NA,NA,NA	0.0157694,0.0656017,NA,NA,NA,NA	5.6577,4.29789,NA,NA,NA,NA	0.994872	0.997086	0.985341	0.499729	0.49855	0.499622	0.499361
903136	multi	AFR-AMR-EAS-EUR-MID-SAS	18	59553966	60920649	1	1	1	chr18:60161902:T:C	60161902	C,C,C,C,C,C	-0.0573042,-0.0442612,-0.0136916,-0.0494834,-0.0572564,-0.0960692	0.00756367,0.0102615,0.0255093,0.0043961,0.0704889,0.0296887	13.4489,4.79365,0.228078,28.6659,0.380246,2.91626	1	1	0.999634	0.242442	1	0.293749	0.950873
903136	multi	AFR-AMR-EAS-EUR-MID-SAS	18	59553966	60920649	2	24	0.978978	chr18:60367972:TTTC:T	60367972	T,T,T,T,NA,T	0.0968569,0.0844033,0.0648407,0.068267,NA,0.189969	0.0246981,0.0471588,0.0682641,0.0138174,NA,0.0977506	4.05576,1.13376,0.465735,6.10865,NA,1.28427	0.107243	0.979927	0.437408	0.266961	0.986559	0.499797	0.465795
903136	multi	AFR-AMR-EAS-EUR-MID-SAS	18	59553966	60920649	3	2	0.602397	chr18:60371544:A:T	60371544	NA,T,NA,NA,NA,NA	NA,-0.332348,NA,NA,NA,NA	NA,0.0612945,NA,NA,NA,NA	NA,7.23,NA,NA,NA,NA	0.934979	0.496171	0.986456	0.499708	0.496928	0.499752	0.499555
903136	multi	AFR-AMR-EAS-EUR-MID-SAS	18	62678651	63700343	1	1	1	chr18:63178651:T:C	63178651	C,C,C,C,C,C	-0.0131393,-0.0304602,-0.0307957,-0.019056,-0.079803,-0.0182247	0.00717822,0.0072078,0.0194604,0.00383977,0.0637296,0.0290308	1.17273,4.62364,0.944855,6.15813,0.676763,0.275599	0.999227	0.55164	0.998259	0.494001	0.99926	0.390921	0.281966
903136	multi	AFR-AMR-EAS-EUR-MID-SAS	19	45176926	46198914	1	3	1	chr19:45678134:G:C	45678134	C,C,C,C,C,C	0.0327881,0.0314164,0.0130919,0.0232425,-0.121668,0.0386664	0.00945088,0.0105968,0.0241273,0.00456376,0.0778437,0.0404812	3.28252,2.51858,0.231073,6.45254,0.927909,0.46917	0.401501	0.980629	0.940742	0.253772	0.999685	0.47322	0.328993
903136	multi	AFR-AMR-EAS-EUR-MID-SAS	19	46565746	47616511	1	3	0.977776	chr19:47077985:C:T	47077985	T,T,T,T,T,T	-0.0186269,-0.0340857,-0.0693833,-0.0237642,0.00223855,-0.0588435	0.00763302,0.00692439,0.0208664,0.00398968,0.0625702,0.0290977	1.83343,6.06845,3.05364,8.58866,0.0125749,1.36504	0.625362	0.805138	0.999919	0.975222	1	0.290548	0.661964
903136	multi	AFR-AMR-EAS-EUR-MID-SAS	20	22060456	23191914	1	11	0.170737	chr20:22578486:T:C	22578486	C,C,C,C,C,C	-0.0448154,0.0054228,0.0106022,0.003098,-0.0923575,0.0299154	0.00713783,0.00738947,0.0229488,0.00399034,0.0640287,0.0290445	9.46638,0.334385,0.191057,0.358994,0.826293,0.518532	0.549203	0.999218	0.341227	0.255603	0.252105	0.411664	0.319951
903136	multi	AFR-AMR-EAS-EUR-MID-SAS	20	34937976	35987005	1	20	0.215808	chr20:35437976:G:A	35437976	A,A,A,A,A,A	0.0315428,0.0197608,0.0133835,0.0185153,0.0067115,-0.0364076	0.00981804,0.0071591,0.0210064,0.00376954,0.0613162,0.0292711	2.88115,2.23838,0.280629,6.04463,0.0396054,0.670459	0.645382	0.63395	0.74911	0.341485	0.991543	0.308694	0.30806
903136	multi	AFR-AMR-EAS-EUR-MID-SAS	21	38418579	39444978	1	3	0.983595	chr21:38938666:G:GT	38938666	GT,GT,GT,GT,GT,GT	0.0168396,0.0169883,0.0278705,0.025088,-0.0219717,0.0785569	0.00616514,0.007284,0.0196928,0.00388948,0.0618656,0.030785	2.20023,1.70584,0.804125,9.95199,0.141177,1.96992	0.883675	0.855177	0.7762	0.451791	0.999999	0.206489	0.865294
903136	multi	AFR-AMR-EAS-EUR-MID-SAS	23	31333493	32349511	1	1	1	chrX:31836665:G:C	31836665	C,NA,C,C,C,C	-0.0332619,NA,-0.00294947,-0.0281411,0.0165734,-0.00417792	0.0062181,NA,0.0195737,0.00422117,0.0676088,0.0330846	7.05384,NA,0.0554067,10.5822,0.0934759,0.0459938	0.97159	0.999993	0.496508	0.261398	1	0.26662	0.252943
903136	multi	AFR-AMR-EAS-EUR-MID-SAS	23	49899911	50938016	1	8	0.915632	chrX:50403572:C:T	50403572	T,T,T,T,T,T	-0.0356898,-0.0258315,-0.00449938,-0.00338676,-0.0194083,0.0188469	0.00622322,0.00695103,0.024321,0.00418364,0.0647782,0.0424368	8.01079,3.69416,0.0689344,0.378602,0.116637,0.182463	0.248932	0.99991	0.990886	0.24453	0.279876	0.314134	0.272909
903136	multi	AFR-AMR-EAS-EUR-MID-SAS	23	53077415	54077415	1	8	0.928584	chrX:53619828:G:A	53619828	A,A,A,A,A,A	0.0593256,0.00193619,-0.0061464,0.0155012,0.0301484,0.0449205	0.0128243,0.00723523,0.0200019,0.00387531,0.0664496,0.0292915	5.42856,0.102921,0.119975,4.1983,0.187059,0.902619	0.744698	0.991931	0.240655	0.30956	0.974808	0.310563	0.504244
903136	multi	AFR-AMR-EAS-EUR-MID-SAS	23	53810600	54810600	1	1	1	chrX:54310600:TA:T	54310600	T,NA,T,T,T,T	-0.0405542,NA,0.0025712,-0.010818,-0.0322043,0.000119561	0.0064783,NA,0.0344317,0.00664073,0.0929724,0.0572695	9.41456,NA,0.0266536,0.985874,0.137241,0.00072402	0.998343	0.999887	0.499757	0.318219	0.485998	0.351813	0.297117
903136	multi	AFR-AMR-EAS-EUR-MID-SAS	23	54671664	58402300	1	12	0.490216	chrX:55564205:A:G	55564205	G,G,G,G,G,G	-0.0448004,-0.00430152,-0.0346494,-0.0091414,-0.000650039,-0.0298778	0.00666501,0.00691983,0.0209581,0.00431956,0.061212,0.0324808	10.7458,0.272304,1.00755,1.46444,0.00369543,0.446547	0.400767	0.999997	0.268311	0.49175	0.648351	0.34176	0.358778
903136	multi	AFR-AMR-EAS-EUR-MID-SAS	23	62532233	63532233	1	2	0.839996	chrX:63032233:T:C	63032233	C,C,C,C,C,C	-0.0367485,0.0108157,0.0202277,0.00065904,-0.0398031,-0.0261726	0.00648882,0.00788437,0.0219912,0.00516248,0.0868806,0.0306692	7.82847,0.769226,0.446516,0.0465214,0.189193,0.405114	0.939587	0.996989	0.440767	0.400614	0.239657	0.43381	0.393912
903136	multi	AFR-AMR-EAS-EUR-MID-SAS	23	63239368	68357316	1	101	0.443108	chrX:67576245:A:G	67576245	G,NA,NA,G,G,G	-0.0433371,NA,NA,0.0082604,-0.0618399,-0.0539549	0.00649413,NA,NA,0.00565185,0.0832569,0.0608631	10.6018,NA,NA,0.842037,0.339488,0.425564	0.111089	0.999993	0.499461	0.484144	0.307766	0.36207	0.295935
903136	multi	AFR-AMR-EAS-EUR-MID-SAS	23	69948613	71198607	1	7	0.989451	chrX:70663081:G:A	70663081	A,A,A,A,A,A	0.0287232,0.0248421,0.0234852,0.0173359,0.00382029,-0.0141006	0.00914886,0.00731863,0.0194296,0.0037409,0.0635893,0.0302647	2.77156,3.16249,0.644427,5.44562,0.0213202,0.192952	0.246995	0.893993	0.983396	0.354049	0.998155	0.321643	0.256198
903136	multi	AFR-AMR-EAS-EUR-MID-SAS	23	70732794	71732794	1	2	0.815034	chrX:71232794:C:A	71232794	A,NA,A,A,A,A	-0.0366054,NA,0.000255385,-0.00664524,0.0163921,-0.0579597	0.00661759,NA,0.01992,0.00458292,0.0724702,0.0293837	7.49833,NA,0.00446528,0.83251,0.0856287,1.3138	0.93135	0.992807	0.498562	0.306898	0.394541	0.329529	0.624827
903136	multi	AFR-AMR-EAS-EUR-MID-SAS	23	80233519	81233519	1	1	1	chrX:80733519:C:G	80733519	G,G,G,G,G,G	-0.0373316,0.00292702,0.0633675,0.00524958,-0.0157673,-0.0484575	0.00670054,0.00698707,0.0236318,0.004341,0.0636951,0.0294924	7.59747,0.170519,2.13488,0.644842,0.0944809,0.998386	0.954045	0.998891	0.248644	0.885444	0.348155	0.314419	0.548102
903136	multi	AFR-AMR-EAS-EUR-MID-SAS	23	92674019	93674019	1	1	1	chrX:93174019:A:T	93174019	T,T,T,T,T,T	-0.036103,-0.0117461,-0.0417599,-0.0116551,-0.0180815,-0.0388391	0.00609634,0.00759447,0.0229046,0.00805259,0.115582,0.0372051	8.49771,0.913841,1.16575,0.830344,0.0576507,0.527942	0.993761	0.999334	0.492217	0.587938	0.426869	0.338161	0.387805
903136	multi	AFR-AMR-EAS-EUR-MID-SAS	23	118198298	119328000	1	6	0.761762	chrX:118782557:A:G	118782557	G,G,G,G,G,G	-0.0021723,-0.0407216,-0.038451,-0.0261786,0.0571298,-0.0297842	0.00612193,0.00721007,0.0202208,0.0054997,0.0787385,0.0329312	0.141036,7.78933,1.24238,5.71311,0.329656,0.436799	0.36341	0.181115	0.999987	0.534117	0.999846	0.292495	0.330581
903136	single	AFR	1	50469343	51474421	1	3	0.997783	chr1:50972693:C:T	50972693	T	-0.0401507	0.00649058	9.20964	0.363661	NA	NA	NA	NA	NA	NA
903136	single	AFR	1	71662664	72947816	1	6	0.997483	chr1:72347446:C:T	72347446	T	-0.0355111	0.00600284	8.48092	0.198141	NA	NA	NA	NA	NA	NA
903136	single	AFR	1	177300962	178465915	1	3	0.989237	chr1:177920345:A:G	177920345	G	-0.0580502	0.00683942	16.6758	0.529929	NA	NA	NA	NA	NA	NA
903136	single	AFR	2	-124127	1172745	1	46	0.936953	chr2:631099:C:G	631099	G	-0.0561239	0.00952483	8.41945	0.0313909	NA	NA	NA	NA	NA	NA
903136	single	AFR	2	-124127	1172745	2	38	5.90407e-06	chr2:412760:A:G	412760	G	0.0977127	0.0184143	6.9514	0.69441	NA	NA	NA	NA	NA	NA
903136	single	AFR	2	56146324	57149249	1	26	0.490904	chr2:56646324:A:G	56646324	G	-0.0327153	0.00598859	7.32948	0.232221	NA	NA	NA	NA	NA	NA
903136	single	AFR	2	59557479	60558409	1	4	0.915469	chr2:60057965:T:C	60057965	C	-0.046377	0.00646111	12.1499	0.59666	NA	NA	NA	NA	NA	NA
903136	single	AFR	2	164188863	165188863	1	9	0.865438	chr2:164688863:C:CAA	164688863	CAA	-0.037831	0.00680208	7.57317	0.258017	NA	NA	NA	NA	NA	NA
903136	single	AFR	3	185098828	186098828	1	1	1	chr3:185598828:G:A	185598828	A	0.0611424	0.0105388	8.18266	0.953317	NA	NA	NA	NA	NA	NA
903136	single	AFR	5	85537123	86890333	1	7	0.315026	chr5:86037123:A:G	86037123	G	-0.0739496	0.0124876	8.49711	0.827896	NA	NA	NA	NA	NA	NA
903136	single	AFR	5	94943071	96054928	1	6	0.845812	chr5:95457769:C:G	95457769	G	0.0420461	0.0074986	7.6869	0.260766	NA	NA	NA	NA	NA	NA
903136	single	AFR	5	96173067	97173067	1	11	0.553201	chr5:96673067:T:A	96673067	A	0.0393321	0.00688346	7.95722	0.517594	NA	NA	NA	NA	NA	NA
903136	single	AFR	5	97451129	98451129	1	18	0.142462	chr5:97951129:A:T	97951129	T	-0.0659851	0.0117555	7.70178	0.648555	NA	NA	NA	NA	NA	NA
903136	single	AFR	5	100806527	102202340	1	1	1	chr5:101631521:C:T	101631521	T	0.0541253	0.00771022	11.6537	0.993364	NA	NA	NA	NA	NA	NA
903136	single	AFR	5	153658681	154668646	1	2	0.994095	chr5:154166138:A:T	154166138	T	0.0407527	0.00655513	9.295	0.634718	NA	NA	NA	NA	NA	NA
903136	single	AFR	7	92954276	94133021	1	11	0.936164	chr7:93609651:T:TG	93609651	TG	-0.0428201	0.00784423	7.31935	0.170351	NA	NA	NA	NA	NA	NA
903136	single	AFR	13	39453615	40593316	1	24	0.68825	chr13:40059881:A:G	40059881	G	0.0748729	0.0123962	8.81215	0.112203	NA	NA	NA	NA	NA	NA
903136	single	AFR	16	27822090	29490139	1	34	0.562829	chr16:28894763:G:C	28894763	C	0.0380797	0.00684115	7.58461	0.166631	NA	NA	NA	NA	NA	NA
903136	single	AFR	16	53221265	54343680	1	6	0.958143	chr16:53769662:T:A	53769662	A	-0.0671681	0.0101777	10.3846	0.369273	NA	NA	NA	NA	NA	NA
903136	single	AFR	18	59553966	60920649	1	1	1	chr18:60161902:T:C	60161902	C	-0.0573042	0.00756367	13.4489	0.982085	NA	NA	NA	NA	NA	NA
903136	single	AFR	20	22060456	23191914	1	10	0.164588	chr20:22578486:T:C	22578486	C	-0.0448154	0.00713783	9.46638	0.503124	NA	NA	NA	NA	NA	NA
903136	single	AFR	23	46112448	47112448	1	4	0.773654	chrX:46612448:T:C	46612448	C	-0.0351285	0.00627552	7.66311	0.896355	NA	NA	NA	NA	NA	NA
903136	single	AFR	23	49899911	50938016	1	10	0.915632	chrX:50399911:G:A	50399911	A	-0.0361098	0.00623101	8.16591	0.218785	NA	NA	NA	NA	NA	NA
903136	single	AFR	23	53810600	54810600	1	1	1	chrX:54310600:TA:T	54310600	T	-0.0405542	0.0064783	9.41456	0.998151	NA	NA	NA	NA	NA	NA
903136	single	AFR	23	54671664	58402300	1	10	0.94037	chrX:55564205:A:G	55564205	G	-0.0448004	0.00666501	10.7458	0.367574	NA	NA	NA	NA	NA	NA
903136	single	AFR	23	62532233	63532233	1	1	1	chrX:63032233:T:C	63032233	C	-0.0367485	0.00648882	7.82847	0.972199	NA	NA	NA	NA	NA	NA
903136	single	AFR	23	63239368	68357316	1	77	0.829864	chrX:67444241:C:A	67444241	A	-0.0435062	0.00649058	10.6899	0.0824638	NA	NA	NA	NA	NA	NA
903136	single	AFR	23	68035145	69035145	1	11	0.727593	chrX:68535145:C:G	68535145	G	-0.0350012	0.00638258	7.38078	0.452695	NA	NA	NA	NA	NA	NA
903136	single	AFR	23	70732794	71732794	1	2	0.815034	chrX:71232794:C:A	71232794	A	-0.0366054	0.00661759	7.49833	0.91298	NA	NA	NA	NA	NA	NA
903136	single	AFR	23	80233519	81233519	1	2	0.509228	chrX:80733519:C:G	80733519	G	-0.0373316	0.00670054	7.59747	0.949865	NA	NA	NA	NA	NA	NA
903136	single	AFR	23	92674019	93674019	1	1	1	chrX:93174019:A:T	93174019	T	-0.036103	0.00609634	8.49771	0.987322	NA	NA	NA	NA	NA	NA
903136	single	AMR	1	218920988	220081397	1	17	0.578847	chr1:219548762:G:A	219548762	A	-0.0385264	0.00691894	7.58954	0.145526	NA	NA	NA	NA	NA	NA
903136	single	AMR	2	-124127	1172745	1	58	0.932206	chr2:629244:A:C	629244	C	-0.0751059	0.0100149	13.1931	0.0594879	NA	NA	NA	NA	NA	NA
903136	single	AMR	2	-124127	1172745	2	2	0.994239	chr2:422144:T:C	422144	C	0.132241	0.0196316	10.7887	0.557117	NA	NA	NA	NA	NA	NA
903136	single	AMR	3	129062615	130424824	1	9	0.936032	chr3:129601293:G:C	129601293	C	0.0651211	0.00957105	10.9923	0.417474	NA	NA	NA	NA	NA	NA
903136	single	AMR	6	50196467	51486358	1	5	0.85115	chr6:50820391:GC:G	50820391	G	-0.0401143	0.00694855	8.10873	0.66271	NA	NA	NA	NA	NA	NA
903136	single	AMR	16	53221265	54343680	1	3	0.998679	chr16:53767637:C:T	53767637	T	-0.0684039	0.0074235	19.5049	0.410907	NA	NA	NA	NA	NA	NA
903136	single	AMR	23	118198298	119328000	1	8	0.722822	chrX:118824219:A:G	118824219	G	-0.0409588	0.00698376	8.34727	0.395294	NA	NA	NA	NA	NA	NA
903136	single	EUR	1	74012186	75048854	1	17	0.953368	chr1:74539554:G:A	74539554	A	0.0271839	0.00375868	12.3235	0.0830636	NA	NA	NA	NA	NA	NA
903136	single	EUR	1	77001822	78721472	1	2	0.998575	chr1:77979080:C:CGGCCG	77979080	CGGCCG	-0.0481345	0.00605568	14.7246	0.588743	NA	NA	NA	NA	NA	NA
903136	single	EUR	1	95313795	96382823	1	7	0.976708	chr1:95882018:C:T	95882018	T	-0.0216476	0.00385908	7.69273	0.185003	NA	NA	NA	NA	NA	NA
903136	single	EUR	1	177300962	178465915	1	6	0.995486	chr1:177904248:T:A	177904248	A	-0.0393355	0.00403841	21.6927	0.361408	NA	NA	NA	NA	NA	NA
903136	single	EUR	1	203046947	204050520	1	5	0.886988	chr1:203549050:A:T	203549050	T	-0.024204	0.00373134	10.0567	0.444424	NA	NA	NA	NA	NA	NA
903136	single	EUR	1	218920988	220081397	1	30	0.714228	chr1:219454923:G:T	219454923	T	0.0285188	0.00382413	13.0549	0.049696	NA	NA	NA	NA	NA	NA
903136	single	EUR	2	-124127	1172745	1	1	1	chr2:417167:T:C	417167	C	0.103909	0.00883952	31.1773	0.969625	NA	NA	NA	NA	NA	NA
903136	single	EUR	2	-124127	1172745	2	61	0.964757	chr2:642467:A:G	642467	G	-0.0526082	0.00489748	26.1891	0.0276906	NA	NA	NA	NA	NA	NA
903136	single	EUR	2	24352412	25565806	1	11	0.782024	chr2:24927247:C:A	24927247	A	-0.0291679	0.00373415	14.2466	0.220861	NA	NA	NA	NA	NA	NA
903136	single	EUR	2	54471249	55585343	1	10	0.767918	chr2:55030273:T:C	55030273	C	0.0263088	0.00396839	10.4729	0.251865	NA	NA	NA	NA	NA	NA
903136	single	EUR	2	58204635	59272370	1	17	0.415335	chr2:58743188:G:C	58743188	C	-0.024037	0.00400329	8.71635	0.125477	NA	NA	NA	NA	NA	NA
903136	single	EUR	2	180155171	181161841	1	11	0.99884	chr2:180655171:A:G	180655171	G	-0.0231081	0.00396901	8.23582	0.0999219	NA	NA	NA	NA	NA	NA
903136	single	EUR	3	24538386	25590079	1	25	0.37428	chr3:25077146:A:C	25077146	C	-0.0217311	0.00380252	7.95957	0.24242	NA	NA	NA	NA	NA	NA
903136	single	EUR	3	64214749	65244216	1	4	0.952559	chr3:64716599:C:G	64716599	G	-0.0272447	0.00405933	10.7156	0.869721	NA	NA	NA	NA	NA	NA
903136	single	EUR	3	129062615	130424824	1	17	0.755946	chr3:129623616:T:C	129623616	C	0.0319479	0.00474227	10.7908	0.26717	NA	NA	NA	NA	NA	NA
903136	single	EUR	3	140874443	141923849	1	23	0.756329	chr3:141388112:A:T	141388112	T	-0.0211795	0.00378025	7.67559	0.121856	NA	NA	NA	NA	NA	NA
903136	single	EUR	4	44623659	45684815	1	4	0.993864	chr4:45173674:C:T	45173674	T	-0.0303789	0.00375958	15.1901	0.466219	NA	NA	NA	NA	NA	NA
903136	single	EUR	4	101444147	102924826	1	1	1	chr4:102267552:C:T	102267552	T	-0.0457493	0.00692136	10.4149	0.974119	NA	NA	NA	NA	NA	NA
903136	single	EUR	4	128236346	129236346	1	1	1	chr4:128736346:A:C	128736346	C	-0.877014	0.158119	7.53559	0.996647	NA	NA	NA	NA	NA	NA
903136	single	EUR	5	60790798	62059243	1	30	0.477029	chr5:61504509:A:G	61504509	G	0.0224501	0.00388996	8.10423	0.795926	NA	NA	NA	NA	NA	NA
903136	single	EUR	5	74565156	76247088	1	3	0.84409	chr5:75707853:T:C	75707853	C	0.0255733	0.00379623	10.7898	0.903092	NA	NA	NA	NA	NA	NA
903136	single	EUR	5	87323852	89249212	1	1	1	chr5:88370824:G:T	88370824	T	-0.0312824	0.00444148	11.7262	0.991811	NA	NA	NA	NA	NA	NA
903136	single	EUR	5	87323852	89249212	2	52	0.456116	chr5:88762583:A:AT	88762583	AT	0.0113633	0.00375596	2.60504	0.0489141	NA	NA	NA	NA	NA	NA
903136	single	EUR	5	176236793	177236793	1	2	0.853003	chr5:176736793:C:T	176736793	T	0.0220555	0.00403586	7.33419	0.786822	NA	NA	NA	NA	NA	NA
903136	single	EUR	6	25659128	26838469	1	26	0.000121585	chr6:26286522:G:C	26286522	C	0.0615331	0.0110345	7.60991	0.573243	NA	NA	NA	NA	NA	NA
903136	single	EUR	6	33695464	35950582	1	4	0.996037	chr6:34697901:C:CAA	34697901	CAA	0.0413904	0.00523005	14.6033	0.346473	NA	NA	NA	NA	NA	NA
903136	single	EUR	6	50196467	51486358	1	3	0.95166	chr6:50861758:A:G	50861758	G	-0.0320758	0.00427519	13.2043	0.409202	NA	NA	NA	NA	NA	NA
903136	single	EUR	6	50196467	51486358	2	26	0.502403	chr6:50849174:G:T	50849174	T	-0.0338618	0.00485654	11.5065	0.198012	NA	NA	NA	NA	NA	NA
903136	single	EUR	6	129520583	130572003	1	32	0.691956	chr6:130053316:T:A	130053316	A	0.0244665	0.00426208	8.02502	0.53367	NA	NA	NA	NA	NA	NA
903136	single	EUR	7	2212518	3363256	1	12	0.45578	chr7:2718590:T:C	2718590	C	0.0231359	0.00375124	9.1589	0.232927	NA	NA	NA	NA	NA	NA
903136	single	EUR	7	92954276	94133021	1	37	0.958231	chr7:93475039:G:C	93475039	C	-0.0216189	0.00372853	8.17385	0.051446	NA	NA	NA	NA	NA	NA
903136	single	EUR	8	75203428	76907583	1	39	0.682169	chr8:76282618:A:G	76282618	G	-0.0207159	0.00375038	7.4789	0.254357	NA	NA	NA	NA	NA	NA
903136	single	EUR	9	117106458	118143427	1	7	0.969619	chr9:117643427:T:C	117643427	C	0.0218741	0.00389462	7.71028	0.465502	NA	NA	NA	NA	NA	NA
903136	single	EUR	9	126108297	127124581	1	9	0.781707	chr9:126610831:G:C	126610831	C	-0.0219586	0.00387577	7.83418	0.2198	NA	NA	NA	NA	NA	NA
903136	single	EUR	10	75362934	76398213	1	17	0.877395	chr10:75898213:C:A	75898213	A	-0.0215154	0.00372773	8.10533	0.234527	NA	NA	NA	NA	NA	NA
903136	single	EUR	10	100187890	101366753	1	1	1	chr10:100866753:G:T	100866753	T	-0.023122	0.00392043	8.43376	0.996893	NA	NA	NA	NA	NA	NA
903136	single	EUR	10	112461912	113523031	1	6	0.338403	chr10:112962375:CT:C	112962375	C	0.0225613	0.00373675	8.80595	0.752591	NA	NA	NA	NA	NA	NA
903136	single	EUR	11	27118676	28214660	1	13	0.884587	chr11:27618676:T:G	27618676	G	-0.0279	0.00460002	8.8801	0.60756	NA	NA	NA	NA	NA	NA
903136	single	EUR	11	68964581	70131951	1	5	0.877783	chr11:69630516:C:A	69630516	A	0.0241127	0.00374495	9.91906	0.586476	NA	NA	NA	NA	NA	NA
903136	single	EUR	12	3775678	4775678	1	1	1	chr12:4275678:T:G	4275678	G	-0.100124	0.0132549	13.3739	1	NA	NA	NA	NA	NA	NA
903136	single	EUR	12	25787765	26819629	1	4	0.976269	chr12:26287765:G:A	26287765	A	-0.0264398	0.00427134	9.2208	0.815381	NA	NA	NA	NA	NA	NA
903136	single	EUR	12	49289578	50395060	1	2	0.952001	chr12:49868026:C:T	49868026	T	-0.0292749	0.00383377	13.6498	0.716966	NA	NA	NA	NA	NA	NA
903136	single	EUR	12	110752662	112241667	1	4	0.836369	chr12:111446804:T:C	111446804	C	-0.0246151	0.00372691	10.3998	0.758357	NA	NA	NA	NA	NA	NA
903136	single	EUR	12	111549014	112968611	1	3	0.965756	chr12:112172910:G:A	112172910	A	0.0229525	0.0037607	8.9833	0.59069	NA	NA	NA	NA	NA	NA
903136	single	EUR	14	28666365	29729542	1	5	0.982983	chr14:29211125:G:A	29211125	A	-0.0272571	0.00441381	9.18048	0.378005	NA	NA	NA	NA	NA	NA
903136	single	EUR	14	92736326	94217077	1	15	0.994353	chr14:93330439:A:G	93330439	G	0.0245284	0.0040578	8.82497	0.0972262	NA	NA	NA	NA	NA	NA
903136	single	EUR	15	66700559	68231471	1	12	0.98244	chr15:67731471:T:C	67731471	C	-0.0260151	0.00380814	11.0754	0.249484	NA	NA	NA	NA	NA	NA
903136	single	EUR	15	77087500	78096582	1	53	0.708858	chr15:77590518:A:G	77590518	G	0.0220815	0.00387143	7.93096	0.111728	NA	NA	NA	NA	NA	NA
903136	single	EUR	16	-216983	783017	1	1	1	chr16:283017:G:T	283017	T	-0.0291309	0.00376039	14.0257	1	NA	NA	NA	NA	NA	NA
903136	single	EUR	16	3463466	4493700	1	3	0.976478	chr16:3965728:C:T	3965728	T	-0.024469	0.00382449	9.80287	0.632411	NA	NA	NA	NA	NA	NA
903136	single	EUR	16	27822090	29490139	1	30	0.982451	chr16:28814632:A:G	28814632	G	-0.0332219	0.00381932	17.4728	0.138104	NA	NA	NA	NA	NA	NA
903136	single	EUR	16	30417649	31654707	1	25	0.638519	chr16:31091000:C:T	31091000	T	-0.0240464	0.00384393	9.40257	0.0787327	NA	NA	NA	NA	NA	NA
903136	single	EUR	16	53221265	54343680	1	4	0.998293	chr16:53767042:T:C	53767042	C	-0.0711569	0.00377908	78.3608	0.339788	NA	NA	NA	NA	NA	NA
903136	single	EUR	17	15467087	16830946	1	83	0.635132	chr17:16137992:C:A	16137992	A	-0.0240825	0.00376648	9.7913	0.0399309	NA	NA	NA	NA	NA	NA
903136	single	EUR	17	35982449	37103030	1	23	0.770941	chr17:36544987:C:G	36544987	G	0.0234272	0.00373268	9.45987	0.145321	NA	NA	NA	NA	NA	NA
903136	single	EUR	17	69855117	71015004	1	18	0.948965	chr17:70426132:A:G	70426132	G	-0.0239876	0.00373119	9.89108	0.139848	NA	NA	NA	NA	NA	NA
903136	single	EUR	17	80283826	81283826	1	1	1	chr17:80783826:A:G	80783826	G	0.0235997	0.00402616	8.33875	0.951407	NA	NA	NA	NA	NA	NA
903136	single	EUR	18	59553966	60920649	1	1	1	chr18:60215554:C:A	60215554	A	-0.0467178	0.00400668	30.6901	1	NA	NA	NA	NA	NA	NA
903136	single	EUR	18	59553966	60920649	2	8	0.952678	chr18:60086989:A:G	60086989	G	0.0285911	0.00684788	4.52613	0.174279	NA	NA	NA	NA	NA	NA
903136	single	EUR	19	46565746	47616511	1	7	0.904834	chr19:47068681:G:A	47068681	A	-0.0238391	0.00398546	8.65544	0.338911	NA	NA	NA	NA	NA	NA
903136	single	EUR	21	38418579	39444978	1	5	0.880132	chr21:38938666:G:GT	38938666	GT	0.025088	0.00388948	9.95199	0.632399	NA	NA	NA	NA	NA	NA
903136	single	EUR	23	31333493	32349511	1	2	0.9254	chrX:31836665:G:C	31836665	C	-0.0281411	0.00422117	10.5822	0.720213	NA	NA	NA	NA	NA	NA
activity_calories	multi	AFR-AMR-EAS-EUR-SAS	10	44658813	45658813	1	2	0.958036	chr10:45158813:T:A	45158813	A,NA,NA,NA,NA	1.117,NA,NA,NA,NA	0.204495,NA,NA,NA,NA	7.32779,NA,NA,NA,NA	0.849849	0.989824	0.499266	0.499675	0.498887	0.49965	NA
activity_calories	single	AFR	6	123234697	124234697	1	1	1	chr6:123734697:G:A	123734697	A	-0.214308	0.0392516	7.32192	0.993216	NA	NA	NA	NA	NA	NA
activity_calories	single	AFR	10	44658813	45658813	1	2	0.958036	chr10:45158813:T:A	45158813	A	1.117	0.204495	7.32779	0.857417	NA	NA	NA	NA	NA	NA
calories_bmr	multi	AFR-AMR-EAS-EUR-SAS	2	110603	1148758	1	80	0.970585	chr2:624210:G:A	624210	A,A,A,A,A	-0.0633323,-0.0634443,-0.125255,-0.064878,-0.138704	0.0393522,0.0344601,0.070953,0.0114275,0.0758638	0.96845,1.18304,1.11064,7.86395,1.1707	0.0217331	0.413062	0.501825	0.544245	0.999956	0.549241	NA
calories_bmr	multi	AFR-AMR-EAS-EUR-SAS	3	140875367	141923849	1	11	0.976001	chr3:141406863:C:G	141406863	G,G,G,G,G	-0.0814121,-0.0163562,-0.114248,-0.0473613,0.0325761	0.0317388,0.0228996,0.0420696,0.00867804,0.0655996	1.98651,0.323245,2.17954,7.31639,0.207974	0.192823	0.87877	0.26038	0.783159	0.999789	0.257764	NA
calories_bmr	multi	AFR-AMR-EAS-EUR-SAS	5	67800260	68802356	1	10	0.52013	chr5:68300260:G:A	68300260	A,A,A,A,A	0.096741,0.0498788,0.0357181,0.0422553,0.0231368	0.0389428,0.022675,0.0394067,0.00867253,0.0597775	1.88656,1.55555,0.438033,5.95744,0.155697	0.573834	0.534845	0.626726	0.312102	0.97032	0.312942	NA
calories_bmr	multi	AFR-AMR-EAS-EUR-SAS	6	33727234	34749404	1	8	0.930037	chr6:34572133:G:A	34572133	A,A,NA,A,NA	-0.242979,-0.0427394,NA,-0.167686,NA	0.208863,0.108419,NA,0.0294703,NA	0.611384,0.158998,NA,7.89605,NA	0.521718	0.405264	0.22665	0.488751	0.997372	0.49303	NA
calories_bmr	multi	AFR-AMR-EAS-EUR-SAS	6	34048022	35072133	1	20	0.821753	chr6:34572133:G:A	34572133	A,A,NA,A,NA	-0.242979,-0.0427394,NA,-0.167686,NA	0.208863,0.108419,NA,0.0294703,NA	0.611384,0.158998,NA,7.89605,NA	0.287634	0.401152	0.216644	0.494158	0.998907	0.496535	NA
calories_bmr	multi	AFR-AMR-EAS-EUR-SAS	6	34702628	35863523	1	66	0.845847	chr6:35342634:G:C	35342634	C,C,NA,C,NA	-0.253816,0.00410319,NA,-0.160972,NA	0.213542,0.10661,NA,0.0293001,NA	0.629676,0.0135423,NA,7.40547,NA	0.0511759	0.25877	0.206173	0.499269	0.999079	0.499686	NA
calories_bmr	multi	AFR-AMR-EAS-EUR-SAS	16	53264611	54308996	1	30	0.885835	chr16:53808996:G:A	53808996	A,A,A,A,A	0.00816336,-0.0391279,-0.112441,-0.0602021,0.0490607	0.0396945,0.0252436,0.0550281,0.00870829,0.0627219	0.0772431,0.916721,1.38702,11.3243,0.362409	0.1598	0.243651	0.565094	0.580804	0.999999	0.280239	NA
calories_bmr	multi	AFR-AMR-EAS-EUR-SAS	18	59564745	60715554	1	2	1	chr18:60065457:A:G	60065457	G,NA,G,G,G	-0.00110851,NA,0.0834741,0.0625152,-0.00669755	0.0244345,NA,0.0538529,0.00970151,0.0616336	0.0160062,NA,0.91674,9.93378,0.0393074	0.809833	0.212321	0.531738	0.45937	0.999886	0.242827	NA
calories_bmr	multi	AFR-AMR-EAS-EUR-SAS	20	34937976	36099031	1	26	0.926841	chr20:35437976:G:A	35437976	A,A,A,A,A	0.055668,-0.0266219,0.141153,0.0431378,0.0867148	0.0380402,0.0234064,0.04281,0.00869878,0.0605315	0.843576,0.592813,3.01032,6.14976,0.8182	0.76218	0.470462	0.372878	0.960616	0.989547	0.448578	NA
calories_bmr	single	EUR	2	110603	1148758	1	83	0.972944	chr2:641863:T:A	641863	A	-0.0658831	0.0114222	8.09568	0.0173806	NA	NA	NA	NA	NA	NA
calories_bmr	single	EUR	3	140875367	141923849	1	15	0.94116	chr3:141406863:C:G	141406863	G	-0.0473613	0.00867804	7.31639	0.129206	NA	NA	NA	NA	NA	NA
calories_bmr	single	EUR	6	34048022	35072133	1	24	0.772858	chr6:34572133:G:A	34572133	A	-0.167686	0.0294703	7.89605	0.24852	NA	NA	NA	NA	NA	NA
calories_bmr	single	EUR	6	34702628	35863523	1	69	0.839157	chr6:35229743:A:C	35229743	C	-0.162705	0.0292032	7.59759	0.0571152	NA	NA	NA	NA	NA	NA
calories_bmr	single	EUR	16	53264611	54308996	1	28	0.885836	chr16:53808996:G:A	53808996	A	-0.0602021	0.00870829	11.3243	0.161412	NA	NA	NA	NA	NA	NA
calories_bmr	single	EUR	18	59564745	60715554	1	2	0.693922	chr18:60065457:A:G	60065457	G	0.0625152	0.00970151	9.93378	0.903336	NA	NA	NA	NA	NA	NA
calories_out	multi	AFR-AMR-EAS-EUR-SAS	2	100575	1148758	1	80	0.96928	chr2:628524:A:G	628524	G,G,G,G,G	-0.0482174,-0.0563939,-0.111625,-0.0723041,0.00583664	0.0290319,0.0330221,0.0704354,0.0112914,0.0820107	1.01437,1.05709,0.946864,9.81847,0.0253672	0.0378858	0.444368	0.372631	0.434972	0.999998	0.268688	NA
calories_out	multi	AFR-AMR-EAS-EUR-SAS	5	67782118	68827254	1	4	0.98592	chr5:68300260:G:A	68300260	A,A,A,A,A	0.0973847,0.0757371,0.00759211,0.0436432,0.0221556	0.0386232,0.0224812,0.0391181,0.00855952,0.0594181	1.93223,3.12224,0.0725721,6.4662,0.149206	0.766804	0.804864	0.976035	0.262757	0.997774	0.288488	NA
calories_out	multi	AFR-AMR-EAS-EUR-SAS	16	53266842	54308996	1	23	0.885509	chr16:53767042:T:C	53767042	C,C,C,C,C	-0.015038,-0.0271733,-0.0615914,-0.0616113,0.0178804	0.0398844,0.0250584,0.0553913,0.00860307,0.0626698	0.151106,0.555662,0.574845,12.0982,0.110471	0.182455	0.252289	0.361496	0.38752	1	0.271911	NA
calories_out	multi	AFR-AMR-EAS-EUR-SAS	18	59561715	60700293	1	3	0.850682	chr18:60065186:T:C	60065186	C,C,C,C,C	0.0650649,0.0777149,0.124521,0.0490569,0.0862134	0.0321099,0.0309144,0.053652,0.00966277,0.061382	1.36925,1.92295,1.69268,6.41608,0.795451	0.644641	0.369882	0.621773	0.672924	0.996221	0.375119	NA
calories_out	single	EUR	2	100575	1148758	1	82	0.969437	chr2:629244:A:C	629244	C	-0.0737144	0.0113019	10.1596	0.0316166	NA	NA	NA	NA	NA	NA
calories_out	single	EUR	2	100575	1148758	2	63	1.69427e-05	chr2:417167:T:C	417167	C	0.0965245	0.0201919	5.75699	0.347505	NA	NA	NA	NA	NA	NA
calories_out	single	EUR	16	53266842	54308996	1	18	0.922188	chr16:53767042:T:C	53767042	C	-0.0616113	0.00860307	12.0982	0.232101	NA	NA	NA	NA	NA	NA
calories_out	single	EUR	18	59561715	60700293	1	30	0.459057	chr18:60065457:A:G	60065457	G	0.0530154	0.00957373	7.51335	0.390907	NA	NA	NA	NA	NA	NA
delaydiscounting_lnk___res	multi	AFR-AMR-EAS-EUR	7	64333160	65333160	1	34	0.721984	chr7:64810868:G:A	64810868	A,NA,NA,NA	-0.644264,NA,NA,NA	0.133889,NA,NA,NA	5.82544,NA,NA,NA	0.141254	0.985988	0.475912	0.491491	0.482105	NA	NA
emorecog_happy_accuracy___res	multi	AFR-AMR-EAS-EUR	2	9543427	10561271	1	10	0.927403	chr2:10061271:G:A	10061271	A,A,A,A	-0.0129229,-0.35812,-0.0203289,0.0112343	0.0843203,0.0608121,0.0942786,0.0131986	0.0564097,8.41044,0.0812992,0.403763	0.340982	0.239055	0.995202	0.238102	0.245436	NA	NA
emorecog_happy_accuracy___res	single	AMR	2	9543427	10561271	1	6	0.794113	chr2:10061271:G:A	10061271	A	-0.35812	0.0608121	8.41044	0.400091	NA	NA	NA	NA	NA	NA
emorecog_sad_accuracy___raw	multi	AFR-AMR-EAS-EUR	3	134264417	135264417	1	1	1	chr3:134764417:A:T	134764417	T,T,T,T	-0.280812,0.00682192,0.0166278,-0.011042	0.0488305,0.047391,0.134873,0.0118041	8.05135,0.0527917,0.0448505,0.456478	0.959897	0.98659	0.282092	0.267043	0.300397	NA	NA
emorecog_sad_accuracy___raw	single	AFR	3	134264417	135264417	1	1	1	chr3:134764417:A:T	134764417	T	-0.280812	0.0488305	8.05135	0.998663	NA	NA	NA	NA	NA	NA
emorecog_sad_accuracy___res	multi	AFR-AMR-EAS-EUR	3	134264417	135264417	1	1	1	chr3:134764417:A:T	134764417	T,T,T,T	-0.280859,0.00684323,0.0167265,-0.010623	0.0488305,0.047391,0.134873,0.0118041	8.05383,0.0529659,0.0451296,0.433976	0.959828	0.986669	0.287317	0.265521	0.291522	NA	NA
emorecog_sad_accuracy___res	single	AFR	3	134264417	135264417	1	1	1	chr3:134764417:A:T	134764417	T	-0.280859	0.0488305	8.05383	0.998788	NA	NA	NA	NA	NA	NA
fairly_active_minutes	multi	AFR-AMR-EAS-EUR-SAS	14	92112641	93153625	1	2	0.980331	chr14:92612641:C:T	92612641	NA,T,NA,NA,NA	NA,0.692329,NA,NA,NA	NA,0.13913,NA,NA,NA	NA,6.18794,NA,NA,NA	0.484968	0.484165	0.924052	0.49705	0.490945	0.49675	NA
flanker_accuracy_interference___res	single	AFR	11	108065919	109065919	1	1	1	chr11:108565919:C:T	108565919	T	-0.287052	0.0526012	7.31525	0.997132	NA	NA	NA	NA	NA	NA
gradcpt_crit___raw	single	EUR	4	188120210	189120210	1	1	1	chr4:188620210:T:C	188620210	C	0.11244	0.0205256	7.36647	0.994895	NA	NA	NA	NA	NA	NA
gradcpt_mean_rtc___res	multi	AFR-AMR-EAS-EUR	7	71808825	72861646	1	2	0.888259	chr7:72308825:G:C	72308825	C,C,C,C	0.0531433,0.13973,0.0741504,0.102604	0.0538962,0.0640287,0.0781689,0.0198297	0.489297,1.5363,0.464924,6.64058	0.87192	0.320465	0.683452	0.310834	0.978031	NA	NA
marginal_calories	multi	AFR-AMR-EAS-EUR-SAS	2	178427308	179476191	1	11	0.853385	chr2:178960534:A:G	178960534	G,G,G,G,G	-0.0683167,-0.119914,-0.00608727,-0.0169383,-0.0583134	0.0249265,0.0230783,0.0553756,0.00860686,0.0607036	2.21251,6.69105,0.0397827,1.3092,0.472704	0.384076	0.41521	0.9954	0.255523	0.566017	0.301432	NA
marginal_calories	multi	AFR-AMR-EAS-EUR-SAS	10	44658813	45658813	1	2	0.958036	chr10:45158813:T:A	45158813	A,NA,NA,NA,NA	1.11577,NA,NA,NA,NA	0.204495,NA,NA,NA,NA	7.31309,NA,NA,NA,NA	0.852614	0.990151	0.49911	0.499506	0.498574	0.499702	NA
marginal_calories	single	AFR	10	44658813	45658813	1	2	0.958036	chr10:45158813:T:A	45158813	A	1.11577	0.204495	7.31309	0.860083	NA	NA	NA	NA	NA	NA
marginal_calories	single	AMR	2	178427308	179476191	1	8	0.556912	chr2:178927308:C:G	178927308	G	-0.13166	0.0229937	7.98767	0.553196	NA	NA	NA	NA	NA	NA
minute_asleep	multi	AFR-AMR-EAS-EUR-SAS	2	66018732	67072854	1	1	1	chr2:66523432:G:T	66523432	T,T,NA,T,T	-0.00806918,0.122766,NA,0.154917,0.204685	0.117706,0.0634366,NA,0.019061,0.155588	0.0244098,1.27606,NA,15.358,0.725097	0.999995	0.230973	0.564443	0.5	1	0.42361	NA
minute_asleep	multi	AFR-AMR-EAS-EUR-SAS	12	30047476	31047476	1	3	0.902656	chr12:30547476:C:A	30547476	A,A,A,A,A	0.0405817,-0.14231,0.175236,0.0104154,-0.0744622	0.0322613,0.0256301,0.196833,0.00871524,0.0696746	0.681049,7.55021,0.427924,0.634412,0.544852	0.68875	0.348762	0.983544	0.367796	0.357806	0.402789	NA
minute_asleep	single	AMR	12	30047476	31047476	1	3	0.818101	chr12:30547476:C:A	30547476	A	-0.14231	0.0256301	7.55021	0.763947	NA	NA	NA	NA	NA	NA
minute_asleep	single	EUR	2	66018732	67072854	1	1	1	chr2:66523432:G:T	66523432	T	0.154917	0.019061	15.358	0.999993	NA	NA	NA	NA	NA	NA
minute_awake	multi	AFR-AMR-EAS-EUR-SAS	2	66018732	67072854	1	1	1	chr2:66523432:G:T	66523432	T,T,NA,T,T	0.121586,0.128698,NA,0.13728,0.0204164	0.117706,0.0634366,NA,0.019061,0.155588	0.520541,1.37179,NA,12.2271,0.0478858	0.98163	0.298445	0.638768	0.5	0.999999	0.276311	NA
minute_awake	single	EUR	2	66018732	67072854	1	1	1	chr2:66523432:G:T	66523432	T	0.13728	0.019061	12.2271	0.991366	NA	NA	NA	NA	NA	NA
minute_deep	multi	AFR-AMR-EAS-EUR-SAS	2	66011859	67249722	1	1	1	chr2:66523432:G:T	66523432	T,T,NA,T,T	0.29749,0.25324,NA,0.235713,0.28848	0.121066,0.065626,NA,0.0196442,0.157636	1.85386,3.94337,NA,32.4448,1.17235	1	0.824159	0.996104	0.5	1	0.558893	NA
minute_deep	multi	AFR-AMR-EAS-EUR-SAS	6	37970995	39001547	1	6	0.94199	chr6:38470995:T:C	38470995	C,C,C,C,C	-0.0355071,-0.0227251,-0.0398737,-0.0585406,-0.104003	0.0393784,0.0260635,0.0410667,0.00965269,0.0645896	0.435071,0.416512,0.479419,8.87876,0.969197	0.296798	0.28222	0.297972	0.430114	0.99958	0.467365	NA
minute_deep	multi	AFR-AMR-EAS-EUR-SAS	13	45277320	46277320	1	7	0.599996	chr13:45777320:C:T	45777320	T,T,T,T,T	-0.0176778,0.0229468,-0.0224957,-0.0495839,-0.108388	0.0260266,0.023507,0.0410427,0.00886289,0.0631905	0.303644,0.48283,0.23387,7.65522,1.06401	0.470536	0.265533	0.55859	0.245838	0.990749	0.460077	NA
minute_deep	single	EUR	2	66011859	67249722	1	1	1	chr2:66523432:G:T	66523432	T	0.235713	0.0196442	32.4448	1	NA	NA	NA	NA	NA	NA
minute_deep	single	EUR	6	37970995	39001547	1	6	0.94199	chr6:38470995:T:C	38470995	C	-0.0585406	0.00965269	8.87876	0.408227	NA	NA	NA	NA	NA	NA
minute_deep	single	EUR	13	45277320	46277320	1	1	1	chr13:45777320:C:T	45777320	T	-0.0495839	0.00886289	7.65522	0.958881	NA	NA	NA	NA	NA	NA
minute_in_bed	multi	AFR-AMR-EAS-EUR-SAS	1	106915730	107915730	1	1	1	chr1:107415730:C:T	107415730	T,T,T,T,T	-0.0791089,-0.0274207,-0.132138,-0.0552678,0.049779	0.0250706,0.0274996,0.12559,0.0112699,0.0799679	2.79519,0.496617,0.533525,6.02738,0.272766	0.951511	0.923407	0.324922	0.324161	0.958934	0.320735	NA
minute_in_bed	multi	AFR-AMR-EAS-EUR-SAS	2	66011859	67072854	1	1	1	chr2:66523432:G:T	66523432	T,T,NA,T,T	0.0431568,0.162654,NA,0.186367,0.225645	0.117706,0.0634366,NA,0.0190614,0.155588	0.146375,1.98522,NA,21.8506,0.832738	0.999999	0.218112	0.854097	0.5	1	0.446418	NA
minute_in_bed	single	EUR	2	66011859	67072854	1	1	1	chr2:66523432:G:T	66523432	T	0.186367	0.0190614	21.8506	0.999999	NA	NA	NA	NA	NA	NA
minute_light	multi	AFR-AMR-EAS-EUR-SAS	2	66023432	67023432	1	1	1	chr2:66523432:G:T	66523432	T,T,NA,T,T	0.129984,0.0583309,NA,0.11953,0.0158601	0.121066,0.065626,NA,0.0196442,0.157636	0.548251,0.427024,NA,8.93307,0.0362791	0.989547	0.335746	0.274135	0.499926	0.998618	0.233786	NA
minute_light	single	EUR	2	66023432	67023432	1	1	1	chr2:66523432:G:T	66523432	T	0.11953	0.0196442	8.93307	0.9928	NA	NA	NA	NA	NA	NA
minute_rem	multi	AFR-AMR-EAS-EUR-SAS	2	66011859	67072854	1	1	1	chr2:66523432:G:T	66523432	T,T,NA,T,T	0.0438787,0.211508,NA,0.18641,0.126985	0.121066,0.065626,NA,0.0196442,0.157636	0.144465,2.89659,NA,20.6335,0.376239	0.999973	0.202048	0.97046	0.5	1	0.315708	NA
minute_rem	single	EUR	2	66011859	67072854	1	1	1	chr2:66523432:G:T	66523432	T	0.18641	0.0196442	20.6335	0.999971	NA	NA	NA	NA	NA	NA
minute_wake	multi	AFR-AMR-EAS-EUR-SAS	2	66018732	67072854	1	1	1	chr2:66523432:G:T	66523432	T,T,NA,T,T	0.0899697,0.106802,NA,0.136853,-0.0377726	0.121066,0.065626,NA,0.0196442,0.157636	0.339709,0.984448,NA,11.4885,0.0911799	0.998867	0.278579	0.479797	0.5	0.999996	0.2461	NA
minute_wake	multi	AFR-AMR-EAS-EUR-SAS	5	62976836	63976836	1	1	1	chr5:63476836:G:A	63476836	A,A,NA,A,NA	0.00211874,0.191407,NA,-0.385081,NA	0.0752326,0.179883,NA,0.0684976,NA	0.00986879,0.541665,NA,7.72362,NA	0.985257	0.236511	0.328325	0.499635	0.990353	0.499725	NA
minute_wake	single	EUR	2	66018732	67072854	1	1	1	chr2:66523432:G:T	66523432	T	0.136853	0.0196442	11.4885	0.999461	NA	NA	NA	NA	NA	NA
minute_wake	single	EUR	5	62976836	63976836	1	1	1	chr5:63476836:G:A	63476836	A	-0.385081	0.0684976	7.72362	0.998318	NA	NA	NA	NA	NA	NA
sedentary_minutes	multi	AFR-AMR-EAS-EUR-SAS	1	113553638	114553638	1	1	1	chr1:114053638:T:G	114053638	NA,NA,NA,G,NA	NA,NA,NA,-1.14748,NA	NA,NA,NA,0.192451,NA	NA,NA,NA,8.6047,NA	0.999714	0.499906	0.499958	0.499983	0.999387	0.499987	NA
sedentary_minutes	single	EUR	1	113553638	114553638	1	1	1	chr1:114053638:T:G	114053638	G	-1.14748	0.192451	8.6047	0.999806	NA	NA	NA	NA	NA	NA
very_active_minutes	multi	AFR-AMR-EAS-EUR-SAS	2	223415639	224415639	1	1	1	chr2:223915639:T:C	223915639	NA,NA,NA,C,NA	NA,NA,NA,-1.19909,NA	NA,NA,NA,0.213221,NA	NA,NA,NA,7.72836,NA	0.998067	0.499165	0.499586	0.499979	0.994929	0.499872	NA
very_active_minutes	single	EUR	2	223415639	224415639	1	1	1	chr2:223915639:T:C	223915639	C	-1.19909	0.213221	7.72836	0.998653	NA	NA	NA	NA	NA	NA

### Sheet: SD14
Supplementary Data 14. Sample list supporting that the SCN5A locus functions as a distal enhancer
Sample information					DNase			H3K27ac			Used in Figures
Age	Organ/tissue	Sample type	Life stage		Experiment	bigwig		Experiment	bigwig
66-70	Right ventricle	Heart	adult		ENCSR214NLQ	ENCFF315VTA		ENCSR174GMQ	ENCFF346GTT		Fig 3b
41-45	Left ventricle	Heart	adult		ENCSR299QGI	ENCFF380ELC		ENCSR932QRC	ENCFF617TKL		Supplementary Fig 7a
66-70	Right ventricle	Heart	adult		ENCSR928WMU	ENCFF700MXZ		ENCSR645MXO	ENCFF400FAA		No
56-60	Left ventricle	Heart	adult		ENCSR395HAE	ENCFF414ADM		ENCSR884SIF	ENCFF135RBK		No
46-50	Left ventricle	Heart	adult		ENCSR747SEU	ENCFF867HAD		ENCSR863BVD	ENCFF352YYH		No
56-60	Left ventricle	Heart	adult		ENCSR770OTB	ENCFF644JWK		ENCSR165CDY	ENCSR165CDY		No
41-45	Right ventricle	Heart	adult		ENCSR298OIK	ENCFF847FPR		ENCSR342KXD	NCFF982IVZ		No
36-40	Right ventricle	Heart	adult		ENCSR238FMP	ENCFF407UXA		ENCSR370OQJ	ENCFF378PDO		No
61-65	Right ventricle	Heart	adult		ENCSR694LFE	ENCFF688CZD		ENCSR741HEF	ENCFF345XIS		No
51-55	Left ventricle	Heart	adult		ENCSR070CMW	ENCFF417JSF		ENCSR854OXF	ENCFF320IPT		No
46-50	Right ventricle	Heart	adult		ENCSR356RNZ	ENCFF270GCR		ENCSR240GDT	ENCFF406YGS		No

### Sheet: SD15
Supplementary Data 15. Effect estimates of rs41314772 on heart rate
cohort	Phenotype ID	description	sex	pop	CHR	GENPOS	ID	ALLELE0	ALLELE1	A1FREQ	N	BETA	SE	LOG10P	P
AoU	3027018	Heart rate	both	Pooled	3	38644667	chr3:38644667:T:C	T	C	0.00649897	378829	0.0845251	0.0142844	8.48508	3.2728e-09
AoU	3027018	Heart rate	both	AFR	3	38644667	chr3:38644667:T:C	T	C	0.0287147	76964	0.082786	0.0150888	7.38749	4.09742e-08
AoU	3027018	Heart rate	both	AMR	3	38644667	chr3:38644667:T:C	T	C	0.00182911	68886	0.136527	0.0623703	1.54365	0.0285989
MVP	Pulse_Mean_INT	Mean heart rate	both	AFR	3	38644667	chr3:38644667:T:C	T	C	0.0256	119336	0.06374	0.01391	5.337	4.6e-06

### Sheet: SD16
Supplementary Data 16. Effect estimates of rs41314772 on binary traits in MVP
cohort	Phenotype ID	description	sex	pop	CHR	GENPOS	ID	ALLELE0	ALLELE1	A1FREQ	N	BETA	SE	LOG10P	P	OR	OR_LCL	OR_UCL
MVP	Phe_427_21	Atrial fibrillation	both	AFR	3	38644667	chr3:38644667:T:C	T	C	0.0256	118847	0.200648	0.051229	4.047	8.98e-05	1.2222	1.10544	1.35129
MVP	Phe_427_2	Atrial fibrillation and flutter	both	AFR	3	38644667	chr3:38644667:T:C	T	C	0.0256	118682	0.176618	0.0502654	3.355	0.000442	1.19318	1.08123	1.31671
MVP	Phe_426_21	First degree AV block	both	AFR	3	38644667	chr3:38644667:T:C	T	C	0.0257	119719	-0.473124	0.156028	2.615	0.00243	0.623053	0.458893	0.845939
MVP	Phe_427	Cardiac dysrhythmias	both	AFR	3	38644667	chr3:38644667:T:C	T	C	0.0258	104362	0.0774211	0.0324473	1.769	0.017	1.0805	1.01392	1.15145
MVP	Phe_427_12	Paroxysmal ventricular tachycardia	both	AFR	3	38644667	chr3:38644667:T:C	T	C	0.0256	120056	0.23105	0.100795	1.66	0.0219	1.25992	1.03406	1.53512
MVP	Phe_425	Cardiomyopathy	both	AFR	3	38644667	chr3:38644667:T:C	T	C	0.0256	118560	0.116983	0.0568518	1.402	0.0396	1.1241	1.00557	1.2566

### Sheet: SD17
Supplementary Data 17. The motifbreakr results for SCN5A locus
SNP_id	REF	ALT	varType	geneSymbol	dataSource	providerName	providerId	seqMatch	pctRef	pctAlt	scoreRef	scoreAlt	Refpvalue	Altpvalue	alleleDiff	alleleEffectSize	effect	pvalueEffect
chr3:38644667:T:C	T	C	SNV	CUX1	jaspar2016	MA0754.1	MA0754.1	cattccataTtgatcatct	0.97098	0.79218	10.1471	8.30266	6.67572e-05	0.00217724	-1.84445	-0.176562	strong	strong
chr3:38644667:T:C	T	C	SNV	CUX1	jaspar2018	MA0754.1	MA0754.1	cattccataTtgatcatct	0.97098	0.79218	10.1471	8.30266	6.67572e-05	0.00217724	-1.84445	-0.176562	strong	strong
chr3:38644667:T:C	T	C	SNV	CUX1	HOCOMOCOv13	CUX1.H13CORE.0.PM.A	CUX1.H13CORE.0.PM.A	cgtcattccataTtgatcatcttaa	0.993624	0.807532	10.0154	8.17354	4.27663e-06	0.00204007	-1.8419	-0.182754	strong	strong
chr3:38644667:T:C	T	C	SNV	CUX1	jolma2013	Hsapiens-jolma2013-CUX1-3	CUX1	cattccataTtgatcatct	0.97098	0.79218	10.1467	8.3023	6.67572e-05	0.00217724	-1.84436	-0.176561	strong	strong
chr3:38644667:T:C	T	C	SNV	CUX2	jaspar2024	MA0755.2	MA0755.2	attccataTtgatcatc	0.952581	0.769723	9.97689	8.09032	7.24792e-05	0.00325012	-1.88657	-0.180255	strong	strong
chr3:38644667:T:C	T	C	SNV	CUX2	jaspar2016	MA0755.1	MA0755.1	cattccataTtgatcatct	0.949957	0.767991	10.0152	8.12861	7.24792e-05	0.00326061	-1.88657	-0.179093	strong	strong
chr3:38644667:T:C	T	C	SNV	CUX2	jolma2013	Hsapiens-jolma2013-CUX2-2	CUX2	cattccataTtgatcatct	0.949957	0.767991	10.0149	8.12842	7.24792e-05	0.00326061	-1.88652	-0.179093	strong	strong
chr3:38644667:T:C	T	C	SNV	CUX2	jaspar2018	MA0755.1	MA0755.1	cattccataTtgatcatct	0.949957	0.767991	10.0152	8.12861	7.24792e-05	0.00326061	-1.88657	-0.179093	strong	strong
chr3:38644667:T:C	T	C	SNV	CUX2	SwissRegulon	CUX2.SwissRegulon	CUX2.SwissRegulon	agcgtcattccataTtgatcatcttaaaa	0.943581	0.803828	13.0313	11.1306	3.44589e-06	0.000468723	-1.90078	-0.13775	strong	strong
chr3:38644667:T:C	T	C	SNV	CUX2	jaspar2022	MA0755.1	MA0755.1	cattccataTtgatcatct	0.949957	0.767991	10.0152	8.12861	7.24792e-05	0.00326061	-1.88657	-0.179093	strong	strong
chr3:38644667:T:C	T	C	SNV	HNF6	HOCOMOCOv11-core-B	HNF6_HUMAN.H11MO.0.B	HNF6_HUMAN.H11MO.0.B	tcattccataTtgatcatctt	0.955391	0.794876	11.0526	9.21398	7.53403e-05	0.00201368	-1.83861	-0.159	strong	strong
chr3:38644667:T:C	T	C	SNV	ONEC2	HOCOMOCOv13	ONEC2.H13CORE.1.PM.A	ONEC2.H13CORE.1.PM.A	cgtcattccataTtgatcatcttaa	0.962808	0.823305	13.8952	11.9007	2.69562e-05	0.000748515	-1.99449	-0.138247	strong	strong
chr3:38644667:T:C	T	C	SNV	ONEC3	HOCOMOCOv13	ONEC3.H13CORE.2.M.C	ONEC3.H13CORE.2.M.C	cgtcattccataTtgatcatcttaa	0.922244	0.786729	13.6499	11.665	2.63602e-05	0.000729084	-1.98496	-0.134219	strong	strong
chr3:38644667:T:C	T	C	SNV	ONECUT1	jaspar2022	MA0679.2	MA0679.2	tagcgtcattccataTtgatcatcttaaaaa	0.903818	0.762984	11.6424	9.87452	7.2384e-05	0.00165555	-1.76786	-0.13758	strong	strong
chr3:38644667:T:C	T	C	SNV	ONECUT1	SwissRegulon	ONECUT1.SwissRegulon	ONECUT1.SwissRegulon	cattccataTtgatcatct	0.996841	0.819038	11.049	9.091	2.28882e-05	0.00161743	-1.95804	-0.176657	strong	strong
chr3:38644667:T:C	T	C	SNV	ONECUT1	jaspar2024	MA0679.3	MA0679.3	attccataTtgatcatc	0.914751	0.770465	11.3689	9.60107	7.24792e-05	0.00170898	-1.76786	-0.142415	strong	strong
chr3:38644667:T:C	T	C	SNV	ONECUT2	jaspar2024	MA0756.3	MA0756.3	ttccataTtgatcat	0.973026	0.797605	11.1196	9.12095	1.52588e-05	0.00192261	-1.99867	-0.174908	strong	strong
chr3:38644667:T:C	T	C	SNV	ONECUT2	jaspar2022	MA0756.2	MA0756.2	attccataTtgatcatc	0.967577	0.793138	11.1393	9.14059	2.67029e-05	0.00207138	-1.99867	-0.173635	strong	strong
chr3:38644667:T:C	T	C	SNV	POU2F1	jolma2013	Hsapiens-jolma2013-POU2F1-2	POU2F1	gcgtcattccataTtgatcatcttaaa	0.869374	0.772156	7.30375	6.5179	9.88916e-05	0.00130188	-0.785853	-0.0940053	strong	strong
chr3:38644667:T:C	T	C	SNV	POU2F3	jolma2013	Hsapiens-jolma2013-POU2F3-2	POU2F3	gtcattccataTtgatcatctta	0.884924	0.760259	6.2913	5.44584	4.24981e-05	0.00153834	-0.845463	-0.119555	strong	strong
chr3:38644667:T:C	T	C	SNV	POU5F1P1	jolma2013	Hsapiens-jolma2013-POU5F1P1-2	POU5F1P1	gtcattccataTtgatcatctta	0.873222	0.752536	8.28447	7.17231	5.6982e-05	0.00143671	-1.11216	-0.117654	strong	strong
chr3:38644667:T:C	T	C	SNV	SOX9	jolma2013	Hsapiens-jolma2013-SOX9-3	SOX9	tagcgtcattccataTtgatcatcttaaaaa	0.790171	0.719191	21.6849	19.7422	6.88341e-06	8.11168e-05	-1.94274	-0.0708307	strong	strong
chr3:38644667:T:C	T	C	SNV	NA	stamlab	UW.Motif.0556	UW.Motif.0556	agcgtcattccataCtgatcatcttaaaa	0.768679	0.887837	6.27112	7.18801	0.00162239	0.000146731	0.916896	0.113885	strong	strong
chr3:38644667:T:C	T	C	SNV	NA	stamlab	UW.Motif.0143	UW.Motif.0143	tcattccataCtgatcatctt	0.784765	0.900573	6.37463	7.25592	0.000708342	4.29153e-05	0.881285	0.109988	strong	strong
chr3:38644667:T:C	T	C	SNV	NA	stamlab	UW.Motif.0665	UW.Motif.0665	agcgtcattccataTtgatcatcttaaaa	0.998003	0.887014	8.00948	7.16029	5.96046e-06	0.000115449	-0.849183	-0.10582	strong	strong

### Sheet: SD18
Supplementary Data 18. Effect estimates of rs145611185 on heart rate
cohort	Phenotype ID	description	sex	pop	CHR	GENPOS	ID	ALLELE0	ALLELE1	A1FREQ	N	BETA	SE	LOG10P	P
AoU	3027018	Heart rate	both	Pooled	14	23388898	chr14:23388898:G:A	G	A	0.000599093	378906	-0.301403	0.0465257	10.0324	9.28111e-11
AoU	3027018	Heart rate	both	EUR	14	23388898	chr14:23388898:G:A	G	A	0.000943771	196552	-0.298958	0.051492	8.19369	6.40192e-09
AoU	3027018	Heart rate	both	AMR	14	23388898	chr14:23388898:G:A	G	A	0.000333822	68899	-0.231389	0.145257	0.954012	0.11117

### Sheet: SD19
Supplementary Data 19. Effect estimates of rs145611185 on binary traits in UKB
cohort	Phenotype ID	description	sex	pop	CHR	GENPOS	ID	ALLELE0	ALLELE1	A1FREQ	N	BETA	SE	LOG10P	P	OR	OR_LCL	OR_UCL
UKB	CV_417.3	Bradycardia	both	all	14	23388898	chr14:23388898:G:A	G	A	0.00115593	487917	0.972178	0.159659	8.9448	1.13553e-09	2.6437	1.93333	3.61506
UKB	CV_419	Presence of cardiac device	both	all	14	23388898	chr14:23388898:G:A	G	A	0.00115593	487917	0.986556	0.171156	8.08561	8.21089e-09	2.68198	1.91763	3.751
UKB	CV_416.7	Sinoatrial node dysfunction	both	all	14	23388898	chr14:23388898:G:A	G	A	0.00115593	487917	1.59694	0.295243	7.19781	6.34147e-08	4.9379	2.76838	8.80761
UKB	CV_416.71	Sick sinus syndrome*	both	all	14	23388898	chr14:23388898:G:A	G	A	0.00115593	487917	1.59694	0.295243	7.19781	6.34147e-08	4.9379	2.76838	8.80761
UKB	CV_413	Heart valve disorders	both	all	14	23388898	chr14:23388898:G:A	G	A	0.00115593	487917	0.506873	0.120112	4.6121	2.44287e-05	1.66009	1.31187	2.10075

### Sheet: SD20
Supplementary Data 20. Effect estimates of rs79783591 on obesity-related phenotypes
cohort	Phenotype ID	description	sex	pop	CHR	GENPOS	ID	ALLELE0	ALLELE1	A1FREQ	N	BETA	SE	LOG10P	P
AoU	3025315	Body weight	both	AMR	18	60371544	chr18:60371544:A:T	A	T	0.0031722	66673	0.368592	0.0468763	14.4261	3.74887e-15
AoU	40765148	Hip circumference	both	AMR	18	60371544	chr18:60371544:A:T	A	T	0.00310138	57555	0.381644	0.0515396	12.8818	1.3128e-13
AoU	40759207	Waist circumference	both	AMR	18	60371544	chr18:60371544:A:T	A	T	0.00310888	57577	0.362948	0.0509564	11.9754	1.05828e-12
AoU	3038553	BMI	both	AMR	18	60371544	chr18:60371544:A:T	A	T	0.0031667	48631	0.297038	0.0551817	7.13494	7.32926e-08
MVP	Weight_Mean_INT	Mean weight	both	AMR	18	60371544	chr18:60371544:A:T	A	T	0.0026	57954	0.2324	0.05787	4.228	5.92e-05
MVP	BMI_Mean_INT	Mean BMI	both	AMR	18	60371544	chr18:60371544:A:T	A	T	0.0025	57793	0.2239	0.05839	3.9	0.000126

### Sheet: SD21
Supplementary Data 21. Effect estimates of rs79783591 on binary traits in MVP
cohort	Phenotype ID	description	sex	pop	CHR	GENPOS	ID	ALLELE0	ALLELE1	A1FREQ	N	BETA	SE	LOG10P	P	OR	OR_LCL	OR_UCL
MVP	Phe_401	Hypertension	both	AMR	18	60371544	chr18:60371544:A:T	A	T	0.0025	56679	0.583576	0.164447	3.412	0.000387	1.79244	1.29857	2.47413
MVP	Phe_456	Chronic venous insufficiency	both	AMR	18	60371544	chr18:60371544:A:T	A	T	0.0026	58180	0.863224	0.258944	3.067	0.000857	2.37079	1.42717	3.93832
MVP	Phe_414	Other forms of CHD	both	AMR	18	60371544	chr18:60371544:A:T	A	T	0.0025	58658	1.28013	0.391589	2.967	0.00108	3.59712	1.66966	7.74966

### Sheet: SD22
Supplementary Data 22. Effect estimates of rs367991535 on height in AoU and T2DKP
cohort	Phenotype ID	description	sex	pop	CHR	GENPOS	ID	ALLELE0	ALLELE1	A1FREQ	N	BETA	SE	LOG10P	P
AoU	3036277	Body height	both	AMR	15	100152673	chr15:100152673:C:A	C	A	0.000974381	66709	-0.535526	0.0804308	10.5573	2.77141e-11
T2DKP	Height	Body height	NA	NA	15	100152673	chr15:100152673:C:A	C	A	NA	NA	-3.0965	-0.868274	3.44117	0.0003621

### Sheet: SD23
Supplementary Data 23. Variants with PIP > 0.5 in the miRNA binding sites
Phenotype ID	name	single_multi	CS_ID	Ancestry	SNP	BETA	SE	LOG10P	PIP	OVRL_PIP	CHR	start	end	Gene symbol	miRNA	Context score
3016723	Creatinine [Mass/volume] in Serum or Plasma	multi	1	afr___amr___eas___eur___mid___sas	chr2:176079135:A:T	-0.0435462,-0.165538,NA,-0.0684695,NA,0.0893899	0.0545758,0.0454635,NA,0.0124922,NA,0.1187	0.371687,3.56629,NA,7.37369,NA,0.345434	0.689412	0.689412	2	175410658	176581449	EVX2	miR-26-5p	90
3022192	Triglyceride [Mass/volume] in Serum or Plasma	multi	3	afr___amr___eas___eur___mid___sas	chr19:44919330:A:G	0.216783,0.127784,NA,0.305144,NA,NA	0.0155988,0.0504486,NA,0.179616,NA,NA	43.1826,1.94653,NA,1.04894,NA,NA	1	1	19	44228895	45496130	APOC1	miR-325-3p	89
3025315	Body weight	single	1	eur	chr12:49869365:G:A	-0.0348557	0.00315413	27.6631	0.954704	0.954715	12	49277931	50397952	FAIM2	miR-326	74
3035995	Alkaline phosphatase [Enzymatic activity/volume] in Serum or Plasma	multi	2	afr___amr___eas___eur___mid___sas	chr19:44919330:A:G	-0.151985,-0.186662,NA,-0.421006,NA,NA	0.0158182,0.0469105,NA,0.192445,NA,NA	21.1321,4.16006,NA,1.54221,NA,NA	1	1	19	44392009	45435906	APOC1	miR-325-3p	89
3036277	Body height	multi	2	afr___amr___eas___eur___mid___sas	chr2:224473975:ATACAG:A	-0.244898,0.00351545,NA,-0.191053,NA,NA	0.0860951,0.0902044,NA,0.0243659,NA,NA	2.35183,0.0137154,NA,14.3496,NA,NA	0.643297	0.643298	2	223496444	225382565	CUL3	miR-539-3p	93
3036277	Body height	multi	2	afr___amr___eas___eur___mid___sas	chr2:224473975:ATACAG:A	-0.244898,0.00351545,NA,-0.191053,NA,NA	0.0860951,0.0902044,NA,0.0243659,NA,NA	2.35183,0.0137154,NA,14.3496,NA,NA	0.643297	0.643298	2	223496444	225382565	CUL3	miR-101-3p.1	84
3036277	Body height	multi	2	afr___amr___eas___eur___mid___sas	chr2:224473975:ATACAG:A	-0.244898,0.00351545,NA,-0.191053,NA,NA	0.0860951,0.0902044,NA,0.0243659,NA,NA	2.35183,0.0137154,NA,14.3496,NA,NA	0.643297	0.643298	2	223496444	225382565	CUL3	miR-101-3p.2	89
3036277	Body height	multi	2	afr___amr___eas___eur___mid___sas	chr2:224473975:ATACAG:A	-0.244898,0.00351545,NA,-0.191053,NA,NA	0.0860951,0.0902044,NA,0.0243659,NA,NA	2.35183,0.0137154,NA,14.3496,NA,NA	0.643297	0.643298	2	223496444	225382565	CUL3	miR-144-3p	83
3036277	Body height	multi	2	afr___amr___eas___eur___mid___sas	chr4:105279511:C:T	0.102194,-0.0270024,NA,0.0376185,NA,NA	0.0131699,0.0394682,NA,0.0773992,NA,NA	14.0698,0.306382,NA,0.202771,NA,NA	1	1	4	104561884	105954735	TET2	miR-210-3p	72
3036277	Body height	multi	1	afr___amr___eas___eur___mid___sas	chr7:32868309:A:G	0.0246748,-0.0812286,NA,-0.115936,NA,0.0806922	0.06079,0.025924,NA,0.0140775,NA,0.164779	0.164427,2.76238,NA,15.7477,NA,0.204575	0.660477	0.660478	7	32368309	34290688	KBTBD2	miR-140-5p	95
3037511	Lymphocytes/100 leukocytes in Blood by Automated count	single	1	eur	chr12:9753094:A:G	-0.0451966	0.00602833	13.1863	0.969628	0.969632	12	9148786	10273801	CD69	miR-130-3p/301-3p/454-3p	99

### Sheet: SD24
Supplementary Data 24. Effect estimates of rs73838072 on height in AoU and PLatlas
cohort	Phenotype ID	description	sex	pop	CHR	GENPOS	ID	ALLELE0	ALLELE1	A1FREQ	N	BETA	SE	LOG10P	P
AoU	3036277	Body height	both	AFR	4	105279511	chr4:105279511:C:T	C	T	0.038646	77576	-0.0988186	0.0127349	14.0699	8.51334e-15
PLAtlas	HEIGHT	HEIGHT	NA	AFR	4	105279511	chr4:105279511:C:T	C	T	0.038348	125568	-0.063851	0.012911	6.119	7.60326e-07

### Sheet: SD25
Supplementary Data 25. Significant gene-phenotype pairs
Phenotype ID	Phenotype name	ENSG ID	Symbol	sex	A1FREQ	N	BETA	SE	LOG10P	P	Best mask	MAF bin	LOG10CAUCHY_GENE	LOG10FDR_CAUCHY_GENE	Novelty
3000067	Parathyrin.intact [Mass/volume] in Serum or Plasma	ENSG00000008710	PKD1	both	0.00242163	18789	0.793169	0.100896	14.4198	3.80365e-15	LOFnoflag_missense_AlphaMissense_PP	1e-05	12.4624	7.8837	1
3000185	Iron saturation [Mass Fraction] in Serum or Plasma	ENSG00000115524	SF3B1	both	0.0011658	34740	0.653428	0.108458	8.77107	1.69406e-09	missense_AlphaMissense_PP	0.001	7.98715	3.66314	1
3000185	Iron saturation [Mass Fraction] in Serum or Plasma	ENSG00000244734	HBB	both	0.00123777	34740	0.582725	0.105365	7.49584	3.19271e-08	LOF	0.001	7.07863	2.82432	1
3000593	Cobalamin (Vitamin B12) [Mass/volume] in Serum or Plasma	ENSG00000132763	MMACHC	both	0.00401772	53513	0.315251	0.0470968	10.6623	2.17621e-11	LOF_missense_AlphaMissense_PP	0.01	8.95868	4.56226	1
3000905	Leukocytes [#/volume] in Blood by Automated count	ENSG00000096968	JAK2	both	0.0011885	112747	0.365925	0.0599792	8.97676	1.05497e-09	missense_PAI3D_PP	0.001	7.63671	3.33999	0
3000905	Leukocytes [#/volume] in Blood by Automated count	ENSG00000135218	CD36	both	0.011548	112747	-0.11143	0.0192741	8.1301	7.4114e-09	LOF_missense_PAI3D_PP	0.01	6.56892	2.36576	0
3000905	Leukocytes [#/volume] in Blood by Automated count	ENSG00000183765	CHEK2	both	0.0019424	112747	0.255271	0.0463595	7.43607	3.66379e-08	LOFnoflag	0.01	6.57653	2.37112	0
3000963	Hemoglobin [Mass/volume] in Blood	ENSG00000008710	PKD1	both	0.000328697	144510	-0.563658	0.099688	7.80535	1.56549e-08	LOF	1e-05	6.92076	2.67519	0
3000963	Hemoglobin [Mass/volume] in Blood	ENSG00000161547	SRSF2	both	0.000508615	144510	-0.597926	0.0800736	13.0866	8.19219e-14	missense_any_PP	0.001	12.6763	8.09225	0
3000963	Hemoglobin [Mass/volume] in Blood	ENSG00000106327	TFR2	both	0.00551519	144510	0.167061	0.0242296	11.2685	5.3889e-12	LOF_missense_any_PP	0.01	9.55771	5.11708	0
3000963	Hemoglobin [Mass/volume] in Blood	ENSG00000170836	PPM1D	both	0.000775033	144510	-0.355532	0.0648648	7.37404	4.2263e-08	LOF_missense_3_PP	0.001	6.62375	2.41152	1
3000963	Hemoglobin [Mass/volume] in Blood	ENSG00000179218	CALR	both	< 0.000138398726731714	144510	-1.03629	0.149902	11.3242	4.74024e-12	LOF	0.001	10.7608	6.25999	0
3000963	Hemoglobin [Mass/volume] in Blood	ENSG00000115524	SF3B1	both	0.000612414	144510	-0.756146	0.0729845	24.4253	3.75578e-25	LOF_missense_3_PP	0.001	23.4268	18.481	0
3000963	Hemoglobin [Mass/volume] in Blood	ENSG00000244734	HBB	both	0.000688534	144510	-1.41289	0.0687728	93.0631	8.64769e-94	LOF	0.01	92.4311	86.7541	0
3001123	Platelet mean volume [Entitic volume] in Blood	ENSG00000101162	TUBB1	both	0.00308245	22547	0.424219	0.0756326	7.6913	2.03564e-08	LOF_missense_3_PP	0.01	6.23267	2.05564	0
3001123	Platelet mean volume [Entitic volume] in Blood	ENSG00000145703	IQGAP2	both	0.00277199	22547	0.479155	0.0795844	8.76034	1.73644e-09	LOFnoflag_missense_PAI3D_PP	0.001	7.25763	2.98977	0
3001123	Platelet mean volume [Entitic volume] in Blood	ENSG00000112299	VNN1	both	0.0018406	22547	-0.577848	0.0990246	8.27033	5.36624e-09	missense_REVEL_PP	0.001	6.73804	2.51537	1
3001123	Platelet mean volume [Entitic volume] in Blood	ENSG00000135597	REPS1	both	0.00179625	22547	-0.61703	0.100353	9.10686	7.8188e-10	LOF_missense_AlphaMissense_PP	0.001	8.55095	4.17838	1
3001604	Monocytes [#/volume] in Blood	ENSG00000177663	IL17RA	both	0.00348345	29999	-0.566416	0.066229	16.9188	1.20559e-17	missense_any_PP	0.01	16.0048	11.267	0
3002030	Lymphocytes/100 leukocytes in Blood	ENSG00000096968	JAK2	both	0.00154764	35538	-0.591386	0.093874	9.52568	2.98071e-10	LOF_missense_PAI3D_PP	0.001	8.59322	4.21732	0
3002385	Erythrocyte distribution width [Ratio]	ENSG00000244734	HBB	both	< 0.00191369246962013	10451	1.83675	0.274431	10.6601	2.18726e-11	LOF	0.01	10.3758	5.89671	0
3002400	Iron [Mass/volume] in Serum or Plasma	ENSG00000187045	TMPRSS6	both	0.00174252	38737	-0.481733	0.0840653	7.9993	1.00161e-08	LOF_missense_AlphaMissense_PP	0.001	6.4408	2.24432	1
3003338	MCHC [Mass/volume]	ENSG00000244734	HBB	both	< 0.00188199868260092	10627	-1.47466	0.282596	6.7433	1.80593e-07	LOF	0.01	6.40831	2.21732	0
3004248	Sex hormone binding globulin [Moles/volume] in Serum or Plasma	ENSG00000129214	SHBG	both	< 0.00437636761487965	4570	-1.30841	0.222189	8.40985	3.8918e-09	LOF_missense_AlphaMissense_PP	0.001	7.33926	3.06161	0
3004249	Systolic blood pressure	ENSG00000124749	COL21A1	both	< 5.27455370682448e-05	379179	0.0778676	0.0137708	7.80614	1.56264e-08	LOF_missense_AlphaMissense_PP	0.01	6.24577	2.06449	0
3004249	Systolic blood pressure	ENSG00000155657	TTN	both	< 5.27455370682448e-05	379179	-0.184843	0.0218402	16.5857	2.59597e-17	LOFnoflag	1e-05	15.5197	10.8007	0
3004249	Systolic blood pressure	ENSG00000164116	GUCY1A1	both	< 5.27455370682448e-05	379179	0.17095	0.0307431	7.57049	2.6885e-08	LOF_missense_AlphaMissense_PP	0.001	6.18766	2.01483	0
3004327	Lymphocytes [#/volume] in Blood by Automated count	ENSG00000008710	PKD1	both	< 0.000274450070670893	72873	-0.816004	0.123568	10.3968	4.01051e-11	LOFnoflag_missense_3_PP	1e-05	8.91264	4.5197	0
3004410	Hemoglobin A1c/Hemoglobin.total in Blood	ENSG00000146830	GIGYF1	both	< 0.000287183021739755	69642	0.734442	0.139972	6.81095	1.54543e-07	LOF	0.001	6.23283	2.05564	0
3004501	Glucose [Mass/volume] in Serum or Plasma	ENSG00000106633	GCK	both	< 0.000140995995713722	141848	1.02137	0.113046	18.7851	1.64021e-19	LOFnoflag_missense_PAI3D_PP	0.001	17.3211	12.5514	0
3004501	Glucose [Mass/volume] in Serum or Plasma	ENSG00000146830	GIGYF1	both	0.00033839	141848	0.660388	0.100574	10.2872	5.16179e-11	LOF	0.001	9.70422	5.2518	0
3004501	Glucose [Mass/volume] in Serum or Plasma	ENSG00000152254	G6PC2	both	0.00592536	141848	-0.212852	0.0239505	18.2028	6.26902e-19	LOF_missense_REVEL_PP	0.01	16.4721	11.7226	0
3005168	Iron binding capacity.unsaturated [Mass/volume] in Serum or Plasma	ENSG00000091513	TF	both	< 0.00248880039820806	8036	-1.42129	0.247119	8.05313	8.84851e-09	missense_any_PP	0.001	7.64714	3.34903	1
3005673	Hemoglobin A1c/Hemoglobin.total in Blood by HPLC	ENSG00000146830	GIGYF1	both	< 0.000648739822894028	30829	1.04583	0.189725	7.4509	3.54079e-08	LOF	0.001	6.86853	2.62666	0
3005755	Alanine aminotransferase [Enzymatic activity/volume] in Serum or Plasma by With P-5'-P	ENSG00000167701	GPT	both	< 0.00327653997378768	6104	-0.939223	0.117198	14.9544	1.11071e-15	LOF_missense_any_PP	0.01	13.6898	9.07499	0
3006504	Eosinophils/100 leukocytes in Blood	ENSG00000161547	SRSF2	both	< 0.000467672161814568	42765	-0.798077	0.12965	9.12622	7.47791e-10	LOF_missense_any_PP	0.001	9.12366	4.713	0
3006504	Eosinophils/100 leukocytes in Blood	ENSG00000168769	TET2	both	0.00235005	42765	-0.373709	0.0687937	7.25471	5.56276e-08	LOF	0.001	6.42977	2.23439	0
3006906	Calcium [Mass/volume] in Serum or Plasma	ENSG00000036828	CASR	both	< 0.00014140071548762	141442	1.36795	0.129918	25.1987	6.32849e-26	LOF_missense_PAI3D_PP	1e-05	23.567	18.6086	0
3006906	Calcium [Mass/volume] in Serum or Plasma	ENSG00000163631	ALB	both	0.000912035	141442	-0.549139	0.0614473	18.3971	4.00774e-19	LOF_missense_REVEL_PP	0.01	16.6549	11.8975	0
3006906	Calcium [Mass/volume] in Serum or Plasma	ENSG00000173230	GOLGB1	both	0.00935366	141442	0.134185	0.0191394	11.6257	2.36755e-12	missense_AlphaMissense_PP	0.01	10.49	6.00444	1
3006923	Alanine aminotransferase [Enzymatic activity/volume] in Serum or Plasma	ENSG00000005471	ABCB4	both	< 0.000235061821258991	85084	1.02535	0.146978	11.5182	3.03249e-12	LOF	0.01	10.506	6.0183	0
3006923	Alanine aminotransferase [Enzymatic activity/volume] in Serum or Plasma	ENSG00000167701	GPT	both	0.00506558	85084	-1.19963	0.033189	285.357	4.39542e-286	LOF_missense_any_PP	0.01	283.436	277.247	0
3007070	Cholesterol in HDL [Mass/volume] in Serum or Plasma	ENSG00000060566	CREB3L3	both	0.00143177	114194	-0.353976	0.0531152	10.5753	2.65889e-11	LOF_missense_any_PP	0.01	9.40666	4.98127	0
3007070	Cholesterol in HDL [Mass/volume] in Serum or Plasma	ENSG00000073060	SCARB1	both	0.0028942	114194	0.526975	0.0376894	43.6977	2.00586e-44	LOF_missense_any_PP	0.001	42.3297	37.0302	0
3007070	Cholesterol in HDL [Mass/volume] in Serum or Plasma	ENSG00000166035	LIPC	both	0.00353784	114194	0.257959	0.0338517	13.5966	2.53163e-14	LOF_missense_any_PP	0.01	12.2225	7.65436	0
3007070	Cholesterol in HDL [Mass/volume] in Serum or Plasma	ENSG00000087237	CETP	both	0.000722455	114194	0.887063	0.075865	30.8571	1.38963e-31	LOF_missense_PAI3D_PP	0.001	29.1316	24.0397	0
3007070	Cholesterol in HDL [Mass/volume] in Serum or Plasma	ENSG00000101670	LIPG	both	0.000880081	114194	0.454472	0.0677547	10.7037	1.97834e-11	LOF_missense_REVEL_PP	0.001	9.17785	4.76537	0
3007070	Cholesterol in HDL [Mass/volume] in Serum or Plasma	ENSG00000110245	APOC3	both	0.00263587	114194	0.778447	0.0392079	86.9953	1.01088e-87	LOF_missense_any_PP	0.01	85.778	80.1632	0
3007070	Cholesterol in HDL [Mass/volume] in Serum or Plasma	ENSG00000132855	ANGPTL3	both	0.00164194	114194	-0.335997	0.0497011	10.8612	1.37658e-11	LOFnoflag_missense_REVEL_PP	0.01	9.19509	4.78079	0
3007070	Cholesterol in HDL [Mass/volume] in Serum or Plasma	ENSG00000118137	APOA1	both	< 0.000175140550291609	114194	-1.62641	0.188328	17.2352	5.81835e-18	LOF_missense_any_PP	1e-05	15.7936	11.0709	0
3007070	Cholesterol in HDL [Mass/volume] in Serum or Plasma	ENSG00000123739	PLA2G12A	both	0.00571396	114194	-0.147939	0.0266873	7.5278	2.9662e-08	LOF_missense_any_PP	0.01	6.20748	2.03255	0
3007070	Cholesterol in HDL [Mass/volume] in Serum or Plasma	ENSG00000132170	PPARG	both	< 0.000175140550291609	114194	-0.755648	0.108025	11.5767	2.65033e-12	LOF_missense_AlphaMissense_PP	0.001	10.6517	6.15767	0
3007070	Cholesterol in HDL [Mass/volume] in Serum or Plasma	ENSG00000213398	LCAT	both	0.000818782	114194	-1.10997	0.0710527	54.2859	5.17726e-55	LOF_missense_any_PP	0.001	52.8695	47.4589	0
3007070	Cholesterol in HDL [Mass/volume] in Serum or Plasma	ENSG00000135218	CD36	both	0.0137223	114194	0.225989	0.01738	37.9283	1.17951e-38	LOF_missense_AlphaMissense_PP	0.01	36.2479	31.0368	0
3007070	Cholesterol in HDL [Mass/volume] in Serum or Plasma	ENSG00000152270	PDE3B	both	0.00127415	114194	0.464147	0.056333	15.7615	1.73181e-16	LOFnoflag_missense_REVEL_PP	0.01	14.0625	9.42998	0
3007070	Cholesterol in HDL [Mass/volume] in Serum or Plasma	ENSG00000165029	ABCA1	both	0.00306058	114194	-0.740451	0.0363802	91.3608	4.35712e-92	LOF_missense_PAI3D_PP	0.001	89.6237	83.979	0
3007070	Cholesterol in HDL [Mass/volume] in Serum or Plasma	ENSG00000175445	LPL	both	0.00139675	114194	-0.569074	0.0538497	25.3767	4.20049e-26	LOFnoflag_missense_any_PP	0.01	23.6625	18.6977	0
3007164	IgA [Mass/volume] in Serum or Plasma	ENSG00000240505	TNFRSF13B	both	0.00656334	19807	-0.491613	0.0588515	16.1785	6.62979e-17	LOFnoflag_missense_3_PP	0.01	14.9546	10.2709	1
3007220	Creatine kinase [Enzymatic activity/volume] in Serum or Plasma	ENSG00000104879	CKM	both	0.00431193	16350	-0.573666	0.0795667	12.2518	5.60015e-13	LOF_missense_any_PP	0.01	11.1005	6.57444	1
3007352	Cholesterol in VLDL [Mass/volume] in Serum or Plasma	ENSG00000110245	APOC3	both	< 0.00132030631106417	15148	-1.04979	0.107659	21.7387	1.82516e-22	LOF	0.01	21.5087	16.6209	0
3007461	Platelets [#/volume] in Blood	ENSG00000179218	CALR	both	< 0.000641395676993137	31182	2.52497	0.310376	15.3858	4.11339e-16	LOF	0.001	14.9546	10.2709	0
3007461	Platelets [#/volume] in Blood	ENSG00000169704	GP9	both	< 0.000641395676993137	31182	-0.737156	0.13596	7.22931	5.8978e-08	missense_REVEL_PP	0.001	6.83278	2.59579	0
3007461	Platelets [#/volume] in Blood	ENSG00000096968	JAK2	both	0.00149124	31182	1.11004	0.102018	26.8467	1.42331e-27	LOF_missense_PAI3D_PP	0.001	25.6881	20.6896	0
3007461	Platelets [#/volume] in Blood	ENSG00000101162	TUBB1	both	0.00274197	31182	-0.623079	0.0740512	16.4026	3.95731e-17	LOF_missense_3_PP	0.01	14.6993	10.0323	0
3008342	Neutrophils/100 leukocytes in Blood by Automated count	ENSG00000008710	PKD1	both	0.000451875	95159	0.657448	0.104467	9.50777	3.1062e-10	LOFnoflag_missense_3_PP	1e-05	8.34264	3.98633	1
3008342	Neutrophils/100 leukocytes in Blood by Automated count	ENSG00000078369	GNB1	both	< 0.000210174549963745	95159	0.845708	0.145601	8.20018	6.30696e-09	missense_popEVE_PP	0.001	7.31614	3.04246	0
3008342	Neutrophils/100 leukocytes in Blood by Automated count	ENSG00000096968	JAK2	both	0.00132935	95159	0.490049	0.0620603	14.5418	2.8721e-15	missense_PAI3D_PP	0.001	13.1852	8.59024	0
3008342	Neutrophils/100 leukocytes in Blood by Automated count	ENSG00000148400	NOTCH1	both	< 0.000210174549963745	95159	-1.45335	0.268631	7.20101	6.29492e-08	LOF	0.001	6.77219	2.54123	0
3008342	Neutrophils/100 leukocytes in Blood by Automated count	ENSG00000196712	NF1	both	< 0.000210174549963745	95159	0.610741	0.108356	7.76043	1.73608e-08	LOFnoflag	0.001	7.068	2.81494	0
3009131	Hemoglobin A/Hemoglobin.total in Blood by Electrophoresis	ENSG00000244734	HBB	female	< 0.00640614990390775	3122	-1.66485	0.262014	9.6784	2.09701e-10	LOF_missense_REVEL_PP	0.01	9.38082	4.96101	0
3009201	Thyrotropin [Units/volume] in Serum or Plasma	ENSG00000042832	TG	both	0.00237746	45637	0.395866	0.0661492	8.66325	2.17145e-09	LOF	0.001	8.0402	3.71172	1
3009201	Thyrotropin [Units/volume] in Serum or Plasma	ENSG00000165409	TSHR	both	0.00245415	45637	0.618032	0.0651006	20.6509	2.23409e-21	LOF_missense_any_PP	0.01	18.9392	14.1396	1
3009542	Hematocrit [Volume Fraction] of Blood	ENSG00000244734	HBB	both	< 0.000421336479312379	47468	-1.08217	0.117763	19.4033	3.95094e-20	LOF	0.01	18.95	14.1459	0
3009596	Cholesterol in VLDL [Mass/volume] in Serum or Plasma by calculation	ENSG00000084674	APOB	both	< 0.00150398556173861	13298	-1.58048	0.222658	11.8984	1.26357e-12	LOFnoflag	0.001	11.1273	6.59888	0
3009596	Cholesterol in VLDL [Mass/volume] in Serum or Plasma by calculation	ENSG00000110245	APOC3	both	< 0.00150398556173861	13298	-1.21914	0.114599	25.7041	1.97651e-26	LOFnoflag	0.01	25.6752	20.6836	0
3009744	MCHC [Mass/volume] by Automated count	ENSG00000004939	SLC4A1	both	0.00176445	127235	0.512705	0.0450427	29.2922	5.1027e-30	LOF_missense_PAI3D_PP	0.01	27.8155	22.7729	0
3009744	MCHC [Mass/volume] by Automated count	ENSG00000076344	RGS11	both	0.00285692	127235	-0.21051	0.0357081	8.42713	3.73999e-09	LOF	0.01	7.33629	3.06026	0
3009744	MCHC [Mass/volume] by Automated count	ENSG00000096968	JAK2	both	0.00119071	127235	-0.327755	0.0556685	8.40694	3.91796e-09	missense_PAI3D_PP	0.001	7.30085	3.02849	0
3009744	MCHC [Mass/volume] by Automated count	ENSG00000132274	TRIM22	both	0.00174087	127235	0.311639	0.0455469	11.1078	7.80189e-12	LOF_missense_PAI3D_PP	0.01	9.91009	5.45165	1
3009744	MCHC [Mass/volume] by Automated count	ENSG00000137198	GMPR	both	0.00523048	127235	0.167748	0.0262728	9.76558	1.71562e-10	LOF_missense_any_PP	0.01	8.3009	3.94847	0
3009744	MCHC [Mass/volume] by Automated count	ENSG00000187045	TMPRSS6	both	0.00157582	127235	-0.339212	0.0475941	11.9895	1.02447e-12	LOF_missense_AlphaMissense_PP	0.001	10.8276	6.32004	0
3009744	MCHC [Mass/volume] by Automated count	ENSG00000244734	HBB	both	0.000668055	127235	-1.6793	0.0732255	115.665	2.16272e-116	LOF	0.01	115.033	109.242	0
3009966	Cholesterol in LDL [Mass/volume] in Serum or Plasma by Direct assay	ENSG00000130164	LDLR	both	< 0.0016608536787909	12042	0.743384	0.11156	10.5729	2.67362e-11	LOFnoflag_missense_REVEL_PP	0.001	9.58811	5.14163	0
3009966	Cholesterol in LDL [Mass/volume] in Serum or Plasma by Direct assay	ENSG00000169174	PCSK9	both	0.0044843	12042	-0.661781	0.0867926	13.6121	2.44287e-14	LOF_missense_any_PP	0.01	12.0353	7.47488	0
3010457	Eosinophils/100 leukocytes in Blood by Automated count	ENSG00000161547	SRSF2	both	0.00051673	89989	-0.589181	0.102293	8.07441	8.42539e-09	LOF_missense_any_PP	0.001	7.93393	3.61435	0
3010457	Eosinophils/100 leukocytes in Blood by Automated count	ENSG00000168769	TET2	both	0.00297814	89989	-0.354307	0.0426382	16.0177	9.60064e-17	LOF_missense_PAI3D_PP	0.001	14.3313	9.67719	0
3011163	Cholesterol.total/Cholesterol in HDL [Mass Ratio] in Serum or Plasma	ENSG00000110245	APOC3	both	0.00295907	30246	-0.683795	0.0719824	20.6758	2.1096e-21	LOF_missense_any_PP	0.01	20.1631	15.3067	0
3011163	Cholesterol.total/Cholesterol in HDL [Mass Ratio] in Serum or Plasma	ENSG00000084674	APOB	both	< 0.00066124446207763	30246	-1.61832	0.174286	19.793	1.61065e-20	LOFnoflag	0.001	19.015	14.2064	0
3011163	Cholesterol.total/Cholesterol in HDL [Mass Ratio] in Serum or Plasma	ENSG00000169174	PCSK9	both	0.00234742	30246	-0.517946	0.0754061	11.1887	6.4759e-12	LOF_missense_any_PP	0.01	9.30137	4.88341	0
3011163	Cholesterol.total/Cholesterol in HDL [Mass Ratio] in Serum or Plasma	ENSG00000165029	ABCA1	both	0.00443034	30246	0.327982	0.0584668	7.69324	2.02656e-08	LOF_missense_REVEL_PP	0.001	6.21372	2.03775	0
3011163	Cholesterol.total/Cholesterol in HDL [Mass Ratio] in Serum or Plasma	ENSG00000213398	LCAT	both	< 0.00066124446207763	30246	1.0356	0.155799	10.5243	2.9902e-11	LOF_missense_AlphaMissense_PP	0.001	9.52429	5.08944	0
3011904	Phosphate [Mass/volume] in Serum or Plasma	ENSG00000162551	ALPL	both	0.00205052	39746	0.50822	0.0770044	10.3856	4.11529e-11	missense_REVEL_PP	0.001	9.0207	4.61899	0
3011948	Monocytes/100 leukocytes in Blood by Automated count	ENSG00000005381	MPO	both	0.00750196	93309	-0.154632	0.0260581	8.52954	2.95434e-09	LOF	0.01	7.52656	3.23812	0
3011948	Monocytes/100 leukocytes in Blood by Automated count	ENSG00000168769	TET2	both	0.00300614	93309	0.351543	0.041162	16.8739	1.3369e-17	LOF_missense_PAI3D_PP	0.001	15.3525	10.6551	0
3011948	Monocytes/100 leukocytes in Blood by Automated count	ENSG00000177663	IL17RA	both	0.00388494	93309	-0.477195	0.0361658	39.0261	9.41673e-40	LOF_missense_any_PP	0.01	37.4177	32.1951	0
3012030	MCH [Entitic mass] by Automated count	ENSG00000167325	RRM1	both	< 0.000158040300276571	126550	0.621885	0.112639	7.4724	3.36977e-08	LOF_missense_PAI3D_PP	1e-05	6.24433	2.06412	0
3012030	MCH [Entitic mass] by Automated count	ENSG00000183508	TENT5C	both	0.000873173	126550	-0.419521	0.0633912	10.4387	3.64167e-11	LOF_missense_any_PP	0.001	9.44045	5.0113	0
3012030	MCH [Entitic mass] by Automated count	ENSG00000076344	RGS11	both	0.00266693	126550	-0.342862	0.0367885	19.9335	1.16547e-20	LOF	0.01	18.7897	14.0031	0
3012030	MCH [Entitic mass] by Automated count	ENSG00000115524	SF3B1	both	0.000553141	126550	0.571026	0.079748	12.0945	8.04452e-13	missense_3_PP	0.001	11.1594	6.62862	0
3012030	MCH [Entitic mass] by Automated count	ENSG00000206172	HBA1	both	< 0.000158041549123265	126549	-0.997558	0.119777	16.0867	8.1903e-17	LOF_missense_AlphaMissense_PP	0.001	14.6993	10.0323	0
3012030	MCH [Entitic mass] by Automated count	ENSG00000244734	HBB	both	0.00074674	126550	-2.63379	0.0686638	321.175	0	LOF	0.01	320.543	314.053	0
3012030	MCH [Entitic mass] by Automated count	ENSG00000072274	TFRC	both	< 0.000158040300276571	126550	-1.06961	0.147142	12.4419	3.61493e-13	LOF_missense_any_PP	1e-05	10.6818	6.1832	0
3012030	MCH [Entitic mass] by Automated count	ENSG00000187045	TMPRSS6	both	0.00153694	126550	-0.42463	0.0478222	18.1722	6.72667e-19	LOF_missense_AlphaMissense_PP	0.001	16.6825	11.921	0
3012030	MCH [Entitic mass] by Automated count	ENSG00000105610	KLF1	both	< 0.000158040300276571	126550	-1.05275	0.123702	16.7612	1.73301e-17	LOF_missense_REVEL_PP	0.001	15.3525	10.6551	0
3012030	MCH [Entitic mass] by Automated count	ENSG00000137198	GMPR	both	0.00517187	126550	0.220501	0.0263393	16.2452	5.68591e-17	LOF_missense_AlphaMissense_PP	0.01	14.8754	10.2018	0
3012888	Diastolic blood pressure	ENSG00000164116	GUCY1A1	both	< 5.2744841554496e-05	379184	0.185175	0.0300764	9.12943	7.42284e-10	LOF_missense_AlphaMissense_PP	0.001	7.51932	3.23224	0
3013429	Basophils [#/volume] in Blood by Automated count	ENSG00000096968	JAK2	both	0.00127434	67486	0.523196	0.0742568	11.7341	1.84459e-12	missense_PAI3D_PP	0.001	10.388	5.90678	1
3013650	Neutrophils [#/volume] in Blood by Automated count	ENSG00000096968	JAK2	both	0.00117311	64785	0.496257	0.0789719	9.48143	3.30043e-10	missense_PAI3D_PP	0.001	8.16042	3.81826	0
3013682	Urea nitrogen [Mass/volume] in Serum or Plasma	ENSG00000008710	PKD1	both	0.000318413	141326	1.11354	0.103884	26.0816	8.28705e-27	LOFnoflag	1e-05	25.1037	20.119	0
3013682	Urea nitrogen [Mass/volume] in Serum or Plasma	ENSG00000118762	PKD2	both	< 0.000141516776813891	141326	0.895931	0.153925	8.23176	5.86462e-09	LOF	0.001	7.60051	3.30932	0
3013682	Urea nitrogen [Mass/volume] in Serum or Plasma	ENSG00000134873	CLDN10	both	0.000392709	141326	0.520345	0.0935087	7.58063	2.62646e-08	LOF_missense_AlphaMissense_PP	0.001	6.62877	2.41423	0
3013682	Urea nitrogen [Mass/volume] in Serum or Plasma	ENSG00000169752	NRG4	both	0.000311337	141326	0.622595	0.105041	8.51123	3.08156e-09	LOF_missense_any_PP	0.01	7.15256	2.89316	1
3013682	Urea nitrogen [Mass/volume] in Serum or Plasma	ENSG00000198569	SLC34A3	both	0.00423489	141326	0.168641	0.0284235	8.52703	2.97146e-09	LOF_missense_any_PP	0.01	7.28102	3.01128	0
3013721	Aspartate aminotransferase [Enzymatic activity/volume] in Serum or Plasma	ENSG00000120053	GOT1	both	0.000626959	95700	-1.21568	0.0899793	40.8686	1.35332e-41	LOF_missense_any_PP	0.001	39.4383	34.1789	0
3013721	Aspartate aminotransferase [Enzymatic activity/volume] in Serum or Plasma	ENSG00000260314	MRC1	both	< 0.000208986415882968	95700	1.96126	0.128302	52.0252	9.43626e-53	LOF_missense_REVEL_PP	0.001	50.693	45.3171	1
3013762	Body weight Measured	ENSG00000166603	MC4R	both	0.00119344	69966	0.450126	0.0741672	8.8906	1.28647e-09	LOF_missense_AlphaMissense_PP	0.01	7.22811	2.96357	0
3014576	Chloride [Moles/volume] in Serum or Plasma	ENSG00000027644	INSRR	both	0.00735382	142987	-0.148442	0.021418	11.378	4.18794e-12	LOF_missense_PAI3D_PP	0.01	9.54225	5.10356	1
3014576	Chloride [Moles/volume] in Serum or Plasma	ENSG00000070915	SLC12A3	both	0.00642716	142987	-0.165742	0.0229767	12.2633	5.45381e-13	LOFnoflag_missense_PAI3D_PP	0.01	10.6736	6.17722	1
3015182	Erythrocyte distribution width [Entitic volume] by Automated count	ENSG00000115524	SF3B1	both	< 0.00281729821101564	7099	1.15876	0.223513	6.66393	2.16805e-07	LOF_missense_AlphaMissense_PP	0.001	6.36613	2.1784	0
3015632	Carbon dioxide, total [Moles/volume] in Serum or Plasma	ENSG00000138678	GPAT3	both	0.00684404	120835	0.140373	0.0243456	8.09013	8.12587e-09	LOF_missense_AlphaMissense_PP	0.01	6.51885	2.31793	1
3016436	Lactate dehydrogenase [Enzymatic activity/volume] in Serum or Plasma	ENSG00000111716	LDHB	both	< 0.00275482093663912	7260	-1.30025	0.216535	8.71777	1.91527e-09	missense_any_PP	0.01	8.16593	3.82221	1
3016723	Creatinine [Mass/volume] in Serum or Plasma	ENSG00000008710	PKD1	both	0.000310295	138578	1.13436	0.104188	26.8795	1.31978e-27	LOF	1e-05	25.722	20.7165	0
3016723	Creatinine [Mass/volume] in Serum or Plasma	ENSG00000112499	SLC22A2	both	0.00304522	138578	0.284342	0.0333426	16.8266	1.49073e-17	LOF_missense_any_PP	0.01	15.3525	10.6551	0
3016723	Creatinine [Mass/volume] in Serum or Plasma	ENSG00000118762	PKD2	both	< 0.000144323052721211	138578	1.1848	0.1509	14.3863	4.10866e-15	LOF_missense_popEVE_PP	0.001	13.7615	9.14085	0
3016723	Creatinine [Mass/volume] in Serum or Plasma	ENSG00000131183	SLC34A1	both	0.00567911	138578	0.148959	0.0244863	8.92928	1.17685e-09	LOFnoflag_missense_REVEL_PP	0.01	7.18428	2.92104	0
3016723	Creatinine [Mass/volume] in Serum or Plasma	ENSG00000134873	CLDN10	both	< 0.000144323052721211	138578	0.599404	0.108003	7.54391	2.85818e-08	missense_REVEL_PP	0.001	6.69352	2.47552	0
3016723	Creatinine [Mass/volume] in Serum or Plasma	ENSG00000198569	SLC34A3	both	0.00287564	138578	0.231969	0.0343041	10.8666	1.35957e-11	LOF_missense_AlphaMissense_PP	0.001	9.56898	5.12641	0
3017732	Neutrophils [#/volume] in Blood	ENSG00000096968	JAK2	both	0.00161916	28101	0.583068	0.103021	7.81915	1.51653e-08	missense_PAI3D_PP	0.001	6.74526	2.51905	0
3018677	aPTT in Platelet poor plasma by Coagulation assay	ENSG00000088926	F11	both	0.0045001	30666	0.669506	0.0559317	32.2926	5.098e-33	LOF_missense_any_PP	0.01	30.7349	25.6161	1
3018677	aPTT in Platelet poor plasma by Coagulation assay	ENSG00000096968	JAK2	both	0.00171199	30666	0.676121	0.0965673	11.5966	2.53163e-12	missense_PAI3D_PP	0.001	10.6497	6.15767	1
3018677	aPTT in Platelet poor plasma by Coagulation assay	ENSG00000131187	F12	both	0.0017446	30666	0.619516	0.0940685	10.3444	4.52481e-11	LOF_missense_any_PP	0.001	8.7802	4.39416	1
3018677	aPTT in Platelet poor plasma by Coagulation assay	ENSG00000136011	STAB2	both	0.0117068	30666	-0.197579	0.0350827	7.74878	1.78328e-08	LOF_missense_any_PP	0.01	6.19754	2.02366	1
3019069	Monocytes/100 leukocytes in Blood	ENSG00000177663	IL17RA	both	0.00362224	42239	-0.504266	0.055392	19.0585	8.73977e-20	missense_any_PP	0.01	18.016	13.238	0
3019170	Thyrotropin [Units/volume] in Serum or Plasma by Detection limit <= 0.005 mIU/L	ENSG00000165409	TSHR	both	0.00195365	22266	0.890882	0.104028	16.9621	1.09119e-17	LOF_missense_PAI3D_PP	0.01	15.3525	10.6551	1
3019897	Erythrocyte distribution width [Ratio] by Automated count	ENSG00000072274	TFRC	both	< 0.000150240384615385	133120	0.937999	0.156687	8.66861	2.14482e-09	LOF_missense_AlphaMissense_PP	1e-05	7.09953	2.84141	0
3019897	Erythrocyte distribution width [Ratio] by Automated count	ENSG00000075651	PLD1	both	0.00546499	133120	0.204536	0.0248619	15.7164	1.92132e-16	LOF_missense_PAI3D_PP	0.01	14.0003	9.37084	0
3019897	Erythrocyte distribution width [Ratio] by Automated count	ENSG00000096968	JAK2	both	0.00124324	133120	0.766974	0.0524322	47.7297	1.86337e-48	missense_PAI3D_PP	0.001	46.3815	41.053	0
3019897	Erythrocyte distribution width [Ratio] by Automated count	ENSG00000105610	KLF1	both	< 0.000150240384615385	133120	0.860946	0.117475	12.6339	2.32327e-13	LOF_missense_PAI3D_PP	0.001	11.4774	6.93942	0
3019897	Erythrocyte distribution width [Ratio] by Automated count	ENSG00000179218	CALR	both	< 0.000150240384615385	133120	1.17835	0.146774	15.0054	9.87643e-16	LOF	0.001	14.3983	9.73775	0
3019897	Erythrocyte distribution width [Ratio] by Automated count	ENSG00000115524	SF3B1	both	0.000540865	133120	0.818276	0.0783956	24.7782	1.66648e-25	LOF_missense_3_PP	0.001	23.7184	18.747	0
3019897	Erythrocyte distribution width [Ratio] by Automated count	ENSG00000135218	CD36	both	0.0113244	133120	0.117063	0.0174324	10.7264	1.87759e-11	LOF_missense_PAI3D_PP	0.01	9.02832	4.62484	0
3019897	Erythrocyte distribution width [Ratio] by Automated count	ENSG00000161547	SRSF2	both	0.000473257	133120	0.601958	0.083845	12.1549	7.00003e-13	missense_any_PP	0.001	11.8425	7.29469	0
3019897	Erythrocyte distribution width [Ratio] by Automated count	ENSG00000187045	TMPRSS6	both	0.00228741	133120	0.299936	0.0381623	14.4137	3.85745e-15	LOF_missense_any_PP	0.001	12.8647	8.27521	0
3019897	Erythrocyte distribution width [Ratio] by Automated count	ENSG00000244734	HBB	both	0.000721154	133120	1.79057	0.0679531	152.292	5.10505e-153	LOF	0.01	151.66	145.714	0
3020416	Erythrocytes [#/volume] in Blood by Automated count	ENSG00000076344	RGS11	both	0.0031853	118670	0.23229	0.0360162	9.95022	1.12145e-10	LOF_missense_AlphaMissense_PP	0.01	8.65493	4.27568	1
3020416	Erythrocytes [#/volume] in Blood by Automated count	ENSG00000115524	SF3B1	both	0.000585658	118670	-0.906826	0.0834872	26.7566	1.75146e-27	LOF_missense_3_PP	0.001	25.8277	20.8149	0
3020416	Erythrocytes [#/volume] in Blood by Automated count	ENSG00000122729	ACO1	both	0.000627791	118670	0.534849	0.0805664	10.4994	3.16665e-11	LOFnoflag	0.001	9.83878	5.38236	0
3020416	Erythrocytes [#/volume] in Blood by Automated count	ENSG00000161547	SRSF2	both	0.00047611	118670	-0.578601	0.0925655	9.38875	4.08555e-10	missense_any_PP	0.001	9.01555	4.61737	1
3020416	Erythrocytes [#/volume] in Blood by Automated count	ENSG00000170836	PPM1D	both	0.000783686	118670	-0.396865	0.0721446	7.42284	3.77711e-08	LOF_missense_3_PP	0.001	6.76311	2.53571	1
3020416	Erythrocytes [#/volume] in Blood by Automated count	ENSG00000179218	CALR	both	< 0.000168534591724952	118670	-1.11189	0.161618	11.222	5.99791e-12	LOF	0.001	10.7986	6.29326	0
3020416	Erythrocytes [#/volume] in Blood by Automated count	ENSG00000206172	HBA1	both	< 0.00016853601193235	118669	0.847253	0.1252	10.8818	1.3128e-11	LOF_missense_AlphaMissense_PP	0.001	9.53054	5.09377	0
3020416	Erythrocytes [#/volume] in Blood by Automated count	ENSG00000244734	HBB	both	0.000737339	118670	1.74948	0.0744329	121.431	3.70681e-122	LOF	0.01	120.799	114.911	0
3020428	Hemoglobin A/Hemoglobin.total in Blood	ENSG00000244734	HBB	female	< 0.0135135135135135	1480	-1.97134	0.271285	12.4337	3.68383e-13	LOF	0.01	12.3973	7.82129	0
3020509	Albumin/Globulin [Mass Ratio] in Serum or Plasma	ENSG00000240505	TNFRSF13B	both	0.00546819	37581	0.333884	0.0471511	11.8447	1.42988e-12	LOFnoflag_missense_3_PP	0.01	10.4664	5.98304	1
3020630	Protein [Mass/volume] in Serum or Plasma	ENSG00000101745	ANKRD12	both	0.000575543	122493	-0.496276	0.0816676	8.91145	1.22617e-09	LOFnoflag_missense_REVEL_PP	0.001	7.48068	3.19631	0
3020630	Protein [Mass/volume] in Serum or Plasma	ENSG00000104870	FCGRT	both	0.000342877	122493	-0.698175	0.105782	10.3863	4.10866e-11	LOF_missense_any_PP	0.001	9.93688	5.47642	0
3020630	Protein [Mass/volume] in Serum or Plasma	ENSG00000106266	SNX8	both	0.00312263	122493	-0.22935	0.0352167	10.1314	7.38924e-11	LOF_missense_AlphaMissense_PP	0.01	8.51171	4.14408	0
3020630	Protein [Mass/volume] in Serum or Plasma	ENSG00000163631	ALB	both	< 0.000163274636101655	122493	-1.11597	0.180026	9.2452	5.68591e-10	LOFnoflag	0.001	8.53761	4.16834	0
3020630	Protein [Mass/volume] in Serum or Plasma	ENSG00000240505	TNFRSF13B	both	0.00651874	122493	-0.173114	0.0243977	11.8897	1.28914e-12	LOFnoflag_missense_REVEL_PP	0.01	10.0938	5.62125	0
3021009	Hemoglobin A2/Hemoglobin.total in Blood by Electrophoresis	ENSG00000223609	HBD	female	< 0.00492004920049201	4065	-1.2554	0.214881	8.2883	5.14873e-09	LOFnoflag_missense_any_PP	0.01	8.09097	3.75647	1
3021044	Iron binding capacity [Mass/volume] in Serum or Plasma	ENSG00000008710	PKD1	both	0.00147124	36364	-0.572868	0.0931765	9.10587	7.83664e-10	LOF_missense_AlphaMissense_PP	1e-05	7.35319	3.0742	1
3021044	Iron binding capacity [Mass/volume] in Serum or Plasma	ENSG00000091513	TF	both	< 0.000549994500054999	36364	-1.24507	0.120348	24.3586	4.37925e-25	LOF_missense_any_PP	0.001	22.7255	17.7882	1
3022192	Triglyceride [Mass/volume] in Serum or Plasma	ENSG00000060566	CREB3L3	both	0.00144543	113461	0.38485	0.0534224	12.2327	5.85194e-13	LOF_missense_any_PP	0.01	10.8584	6.34852	0
3022192	Triglyceride [Mass/volume] in Serum or Plasma	ENSG00000084674	APOB	both	0.000559664	113461	-1.28067	0.0859065	49.5325	2.93427e-50	LOFnoflag	0.001	48.7543	43.3948	0
3022192	Triglyceride [Mass/volume] in Serum or Plasma	ENSG00000110243	APOA5	both	< 0.000176272022985872	113461	0.803827	0.118616	10.9103	1.22942e-11	LOF	0.001	10.2685	5.79149	0
3022192	Triglyceride [Mass/volume] in Serum or Plasma	ENSG00000110245	APOC3	both	0.00263086	113461	-1.28375	0.0398013	227.508	3.10456e-228	LOF_missense_any_PP	0.01	226.22	220.128	0
3022192	Triglyceride [Mass/volume] in Serum or Plasma	ENSG00000131482	G6PC1	both	0.00182882	113461	0.399257	0.047522	16.3558	4.40758e-17	LOF_missense_REVEL_PP	0.001	15.3525	10.6551	0
3022192	Triglyceride [Mass/volume] in Serum or Plasma	ENSG00000132170	PPARG	both	< 0.000176272022985872	113461	0.638318	0.111626	7.96842	1.07542e-08	LOF_missense_AlphaMissense_PP	0.001	7.09044	2.83486	0
3022192	Triglyceride [Mass/volume] in Serum or Plasma	ENSG00000132855	ANGPTL3	both	0.00215052	113461	-0.593427	0.0438826	40.9418	1.1434e-41	LOF_missense_AlphaMissense_PP	0.01	38.9853	33.7507	0
3022192	Triglyceride [Mass/volume] in Serum or Plasma	ENSG00000145850	TIMD4	both	0.000727122	113461	0.457043	0.0752887	8.89455	1.27482e-09	LOF_missense_3_PP	0.01	7.77739	3.46939	0
3022192	Triglyceride [Mass/volume] in Serum or Plasma	ENSG00000152270	PDE3B	both	0.00123831	113461	-0.353477	0.0579527	8.97279	1.06466e-09	LOF_missense_3_PP	0.01	7.33526	3.06026	0
3022192	Triglyceride [Mass/volume] in Serum or Plasma	ENSG00000167772	ANGPTL4	both	0.00118102	113461	-0.371416	0.0590945	9.48468	3.27582e-10	LOF_missense_PAI3D_PP	0.001	7.8634	3.54965	0
3022192	Triglyceride [Mass/volume] in Serum or Plasma	ENSG00000175445	LPL	both	0.00138374	113461	0.540884	0.0546962	22.3324	4.65157e-23	LOF_missense_any_PP	0.01	20.6429	15.7658	0
3022217	INR in Platelet poor plasma by Coagulation assay	ENSG00000057593	F7	both	0.00131054	35863	0.654508	0.099686	10.2858	5.17845e-11	LOFnoflag_missense_any_PP	0.001	9.04501	4.63615	1
3022217	INR in Platelet poor plasma by Coagulation assay	ENSG00000198734	F5	both	< 0.000557677829517888	35863	0.700276	0.110213	9.6778	2.09991e-10	LOF_missense_PAI3D_PP	0.001	8.11089	3.77333	1
3022250	Lactate dehydrogenase [Enzymatic activity/volume] in Serum or Plasma by Lactate to pyruvate reaction	ENSG00000111716	LDHB	both	< 0.00465549348230913	4296	-1.6241	0.20614	14.4802	3.30979e-15	LOF_missense_any_PP	0.001	13.3794	8.77605	1
3022756	Ceruloplasmin [Mass/volume] in Serum or Plasma	ENSG00000047457	CP	both	< 0.00558035714285714	3584	-1.48117	0.168389	17.849	1.41579e-18	LOF_missense_PAI3D_PP	0.01	16.645	11.8916	1
3023103	Potassium [Moles/volume] in Serum or Plasma	ENSG00000070915	SLC12A3	both	0.00606174	141956	-0.225885	0.0237137	20.7845	1.64248e-21	LOF_missense_PAI3D_PP	0.001	19.4542	14.6271	1
3023103	Potassium [Moles/volume] in Serum or Plasma	ENSG00000146021	KLHL3	both	< 0.000140888726084139	141956	0.989759	0.134467	12.7375	1.83021e-13	LOF_missense_PAI3D_PP	1e-05	11.0777	6.55404	1
3023314	Hematocrit [Volume Fraction] of Blood by Automated count	ENSG00000115524	SF3B1	both	0.000576073	126720	-0.808281	0.0805572	22.9647	1.08468e-23	LOF_missense_3_PP	0.001	21.9747	17.0647	0
3023314	Hematocrit [Volume Fraction] of Blood by Automated count	ENSG00000122729	ACO1	both	0.000627367	126720	0.47985	0.0771088	9.31188	4.87663e-10	LOFnoflag	0.001	8.67648	4.29554	0
3023314	Hematocrit [Volume Fraction] of Blood by Automated count	ENSG00000161547	SRSF2	both	0.000489268	126720	-0.501634	0.0874169	8.01968	9.55697e-09	missense_any_PP	0.001	7.65675	3.35723	1
3023314	Hematocrit [Volume Fraction] of Blood by Automated count	ENSG00000179218	CALR	both	< 0.000157828282828283	126720	-0.934828	0.143339	10.1582	6.94704e-11	LOF_missense_3_PP	0.001	9.25302	4.83689	0
3023314	Hematocrit [Volume Fraction] of Blood by Automated count	ENSG00000244734	HBB	both	0.000749684	126720	-1.10658	0.0706623	54.5475	2.83465e-55	LOF	0.01	53.9155	48.4864	0
3023599	MCV [Entitic volume] by Automated count	ENSG00000132274	TRIM22	both	0.00168966	135234	-0.338215	0.0449803	13.2587	5.51188e-14	LOF_missense_PAI3D_PP	0.01	12.2443	7.67354	1
3023599	MCV [Entitic volume] by Automated count	ENSG00000072274	TFRC	both	< 0.000147891802357395	135234	-1.14658	0.163745	11.5987	2.51942e-12	LOF_missense_PAI3D_PP	0.001	10.2502	5.7753	0
3023599	MCV [Entitic volume] by Automated count	ENSG00000167325	RRM1	both	< 0.000147891802357395	135234	0.753048	0.119588	9.5179	3.03459e-10	LOF_missense_AlphaMissense_PP	1e-05	8.11806	3.77897	0
3023599	MCV [Entitic volume] by Automated count	ENSG00000105610	KLF1	both	< 0.000147891802357395	135234	-0.897948	0.117549	13.6595	2.19028e-14	LOF_missense_REVEL_PP	0.001	12.2956	7.72224	0
3023599	MCV [Entitic volume] by Automated count	ENSG00000183508	TENT5C	both	0.000842983	135234	-0.35615	0.0632887	7.73767	1.82949e-08	LOF_missense_any_PP	0.001	6.8397	2.6015	0
3023599	MCV [Entitic volume] by Automated count	ENSG00000187045	TMPRSS6	both	0.00227014	135234	-0.349657	0.0386216	18.8583	1.3858e-19	LOF_missense_any_PP	0.001	17.1991	12.4336	0
3023599	MCV [Entitic volume] by Automated count	ENSG00000115524	SF3B1	both	0.00058787	135234	0.762634	0.0758806	23.0388	9.14534e-24	missense_3_PP	0.001	22.0454	17.1296	0
3023599	MCV [Entitic volume] by Automated count	ENSG00000206172	HBA1	both	< 0.000147892895964742	135233	-1.06585	0.115208	19.655	2.21309e-20	LOF_missense_AlphaMissense_PP	0.001	18.3029	13.5206	0
3023599	MCV [Entitic volume] by Automated count	ENSG00000076344	RGS11	both	0.00283952	135234	-0.330583	0.0350137	20.4349	3.67367e-21	LOF	0.01	19.417	14.5946	0
3023599	MCV [Entitic volume] by Automated count	ENSG00000137198	GMPR	both	0.00455137	135234	0.205617	0.0274822	13.135	7.32825e-14	LOF_missense_PAI3D_PP	0.01	11.7496	7.20424	0
3023599	MCV [Entitic volume] by Automated count	ENSG00000244734	HBB	both	0.00072467	135234	-2.71662	0.0684552	343.675	0	LOF	0.01	343.043	336.252	0
3024128	Bilirubin.total [Mass/volume] in Serum or Plasma	ENSG00000111700	SLCO1B3	both	0.00641214	126011	0.227381	0.0232204	21.9155	1.21479e-22	LOF_missense_AlphaMissense_PP	0.01	20.1027	15.2513	0
3024128	Bilirubin.total [Mass/volume] in Serum or Plasma	ENSG00000134538	SLCO1B1	both	0.00140861	126011	0.312959	0.0493206	9.65395	2.21845e-10	LOF_missense_PAI3D_PP	0.001	7.718	3.41143	0
3024128	Bilirubin.total [Mass/volume] in Serum or Plasma	ENSG00000167165	UGT1A6	both	0.00145225	126011	0.388038	0.0513557	13.3809	4.16006e-14	LOF_missense_AlphaMissense_PP	0.01	11.909	7.3562	0
3024128	Bilirubin.total [Mass/volume] in Serum or Plasma	ENSG00000241119	UGT1A9	both	0.00165065	126011	0.322667	0.0481815	10.6719	2.12863e-11	LOF_missense_AlphaMissense_PP	0.01	9.40136	4.97784	0
3024128	Bilirubin.total [Mass/volume] in Serum or Plasma	ENSG00000241635	UGT1A1	both	0.000960234	126011	0.698606	0.063043	27.8114	1.54383e-28	LOF_missense_AlphaMissense_PP	0.001	26.1245	21.1044	0
3024128	Bilirubin.total [Mass/volume] in Serum or Plasma	ENSG00000242366	UGT1A8	both	0.00129751	126011	0.371402	0.0543349	11.0875	8.17523e-12	LOF_missense_AlphaMissense_PP	0.001	9.64484	5.19639	0
3024128	Bilirubin.total [Mass/volume] in Serum or Plasma	ENSG00000242515	UGT1A10	both	0.00253153	126011	0.321201	0.038917	15.8129	1.53851e-16	LOF_missense_REVEL_PP	0.01	14.0625	9.42998	0
3024128	Bilirubin.total [Mass/volume] in Serum or Plasma	ENSG00000244122	UGT1A7	both	0.00233313	126011	0.306976	0.0405238	13.4454	3.58592e-14	LOF_missense_REVEL_PP	0.01	11.7381	7.19521	0
3024128	Bilirubin.total [Mass/volume] in Serum or Plasma	ENSG00000244474	UGT1A4	both	0.00365047	126011	0.197618	0.0324977	8.92283	1.19446e-09	LOF_missense_AlphaMissense_PP	0.01	7.67376	3.37002	0
3024128	Bilirubin.total [Mass/volume] in Serum or Plasma	ENSG00000244734	HBB	both	0.000690416	126011	0.661241	0.0702945	20.2909	5.118e-21	LOF	0.01	19.7473	14.9106	0
3024128	Bilirubin.total [Mass/volume] in Serum or Plasma	ENSG00000257046	SLCO1B3-SLCO1B7	both	0.00574156	126011	0.209607	0.0245332	16.8864	1.29897e-17	LOF_missense_any_PP	0.01	15.1764	10.4825	0
3024128	Bilirubin.total [Mass/volume] in Serum or Plasma	ENSG00000288702	UGT1A3	both	0.00126973	126011	0.340191	0.0549313	9.22902	5.90174e-10	missense_AlphaMissense_PP	0.01	8.08215	3.74916	0
3024128	Bilirubin.total [Mass/volume] in Serum or Plasma	ENSG00000288705	UGT1A5	both	0.000861036	126011	0.538068	0.0665729	15.1971	6.35185e-16	LOFnoflag_missense_AlphaMissense_PP	0.001	13.3569	8.75635	0
3024171	Respiratory rate	ENSG00000196475	GK2	both	< 0.000227526108620964	87902	0.950876	0.179319	6.94273	1.14096e-07	LOF	0.001	6.3275	2.14086	1
3024386	Platelet mean volume [Entitic volume] in Blood by Rees-Ecker	ENSG00000145703	IQGAP2	both	0.00168957	39655	0.773842	0.0837297	19.6169	2.41602e-20	LOF	0.001	18.8578	14.0625	0
3024386	Platelet mean volume [Entitic volume] in Blood by Rees-Ecker	ENSG00000101162	TUBB1	both	0.00359349	39655	0.724609	0.0572436	35.9973	1.00624e-36	LOF_missense_3_PP	0.01	34.3545	29.2071	0
3024386	Platelet mean volume [Entitic volume] in Blood by Rees-Ecker	ENSG00000169704	GP9	both	< 0.000504350018913126	39655	0.786198	0.112029	11.6471	2.25372e-12	missense_any_PP	0.001	11.342	6.80882	0
3024386	Platelet mean volume [Entitic volume] in Blood by Rees-Ecker	ENSG00000165702	GFI1B	both	0.00131131	39655	0.59202	0.0950312	9.33051	4.67186e-10	LOF_missense_any_PP	0.001	8.46119	4.09845	0
3024386	Platelet mean volume [Entitic volume] in Blood by Rees-Ecker	ENSG00000203618	GP1BB	both	< 0.000504350018913126	39655	1.19662	0.202473	8.4659	3.42058e-09	missense_any_PP	0.001	7.4486	3.16558	0
3024561	Albumin [Mass/volume] in Serum or Plasma	ENSG00000163631	ALB	both	< 0.000171967566916879	116301	-1.6668	0.195404	16.8347	1.46319e-17	LOFnoflag	0.001	15.7936	11.0709	0
3024731	MCV [Entitic volume]	ENSG00000244734	HBB	both	< 0.00107903965470731	18535	-2.77311	0.218037	36.331	4.66659e-37	LOF	0.01	35.7296	30.5298	0
3024929	Platelets [#/volume] in Blood by Automated count	ENSG00000005961	ITGA2B	both	0.000554183	110072	-0.504754	0.0888601	7.87146	1.34444e-08	LOF_missense_3_PP	0.001	6.76802	2.53944	0
3024929	Platelets [#/volume] in Blood by Automated count	ENSG00000080031	PTPRH	both	0.00665474	110072	-0.179941	0.0258011	11.5119	3.07681e-12	LOF_missense_REVEL_PP	0.01	10.0012	5.5367	0
3024929	Platelets [#/volume] in Blood by Automated count	ENSG00000090534	THPO	both	< 0.000181699251399084	110072	-1.31565	0.238367	7.46833	3.4015e-08	LOFnoflag_missense_any_PP	1e-05	6.60923	2.39928	0
3024929	Platelets [#/volume] in Blood by Automated count	ENSG00000259207	ITGB3	both	0.0057417	110072	-0.162976	0.0277842	8.3497	4.46992e-09	LOFnoflag_missense_REVEL_PP	0.01	6.85006	2.61063	0
3024929	Platelets [#/volume] in Blood by Automated count	ENSG00000096968	JAK2	both	0.00133549	110072	1.06173	0.0582447	73.515	3.05492e-74	LOF_missense_PAI3D_PP	0.001	72.0836	66.5232	0
3024929	Platelets [#/volume] in Blood by Automated count	ENSG00000135218	CD36	both	0.01395	110072	-0.123354	0.017968	11.1778	6.64049e-12	LOF_missense_AlphaMissense_PP	0.01	9.69293	5.2425	0
3024929	Platelets [#/volume] in Blood by Automated count	ENSG00000101162	TUBB1	both	0.00323879	110072	-0.620461	0.0368208	62.9851	1.0349e-63	LOF_missense_AlphaMissense_PP	0.01	61.3056	55.7935	0
3024929	Platelets [#/volume] in Blood by Automated count	ENSG00000111252	SH2B3	both	0.00406098	110072	0.287452	0.0329519	17.5686	2.70023e-18	LOF_missense_any_PP	0.01	15.7936	11.0709	0
3024929	Platelets [#/volume] in Blood by Automated count	ENSG00000117400	MPL	both	0.00321153	110072	0.322595	0.037023	17.5302	2.94985e-18	LOF_missense_any_PP	0.01	16.0283	11.2866	0
3024929	Platelets [#/volume] in Blood by Automated count	ENSG00000179218	CALR	both	< 0.000181699251399084	110072	1.77743	0.173537	23.8925	1.28086e-24	LOF	0.001	23.4638	18.5118	0
3024929	Platelets [#/volume] in Blood by Automated count	ENSG00000203618	GP1BB	both	< 0.000181699251399084	110072	-0.842868	0.151405	7.58636	2.59203e-08	LOF_missense_REVEL_PP	0.001	6.85823	2.61759	0
3024929	Platelets [#/volume] in Blood by Automated count	ENSG00000169704	GP9	both	0.0010902	110072	-0.533214	0.063484	16.3472	4.49573e-17	missense_any_PP	0.001	15.7936	11.0709	0
3024929	Platelets [#/volume] in Blood by Automated count	ENSG00000259753	NA	both	0.00538284	110072	-0.154008	0.0286851	7.10123	7.92082e-08	missense_any_PP	0.01	6.62629	2.41291	1
3024929	Platelets [#/volume] in Blood by Automated count	ENSG00000240505	TNFRSF13B	both	0.0113244	110072	-0.13486	0.0198096	11.004	9.90832e-12	LOFnoflag_missense_any_PP	0.01	9.57217	5.12765	0
3025315	Body weight	ENSG00000010310	GIPR	both	< 5.09423052921414e-05	392601	-0.15997	0.023421	11.0716	8.48008e-12	LOFnoflag_missense_any_PP	0.01	9.48574	5.05471	0
3025315	Body weight	ENSG00000066827	ZFAT	both	< 5.09423052921414e-05	392601	0.178976	0.0286435	9.38235	4.1462e-10	LOF_missense_PAI3D_PP	0.001	8.16979	3.82452	0
3025315	Body weight	ENSG00000119596	YLPM1	both	< 5.09423052921414e-05	392601	0.418195	0.0745563	7.69174	2.03357e-08	LOF_missense_REVEL_PP	1e-05	6.83116	2.59538	1
3025315	Body weight	ENSG00000130559	CAMSAP1	both	< 5.09423052921414e-05	392601	0.451836	0.0696036	10.0708	8.49572e-11	LOF_missense_REVEL_PP	1e-05	8.35714	3.99923	1
3025315	Body weight	ENSG00000136944	LMX1B	both	< 5.09423052921414e-05	392601	-1.41529	0.254321	7.58133	2.62223e-08	LOF	1e-05	6.69521	2.47604	1
3025315	Body weight	ENSG00000137776	SLTM	both	< 5.09423052921414e-05	392601	0.543339	0.0891317	8.96331	1.08815e-09	LOFnoflag	0.001	8.30001	3.94847	1
3025315	Body weight	ENSG00000140443	IGF1R	both	< 5.09423052921414e-05	392601	-0.443005	0.0537198	15.7878	1.63005e-16	LOFnoflag_missense_REVEL_PP	1e-05	13.8718	9.24825	0
3025315	Body weight	ENSG00000144357	UBR3	both	< 5.09423052921414e-05	392601	0.483241	0.0825894	8.31135	4.88259e-09	LOFnoflag	0.001	7.68917	3.38401	1
3025315	Body weight	ENSG00000146830	GIGYF1	both	< 5.09423052921414e-05	392601	0.384246	0.0605819	9.64599	2.25949e-10	LOF	0.001	9.03786	4.6308	1
3025315	Body weight	ENSG00000177853	ZNF518A	both	< 5.09423052921414e-05	392601	0.50296	0.0933242	7.15057	7.07017e-08	LOF	0.001	6.67349	2.4578	1
3025315	Body weight	ENSG00000166603	MC4R	both	< 5.09423052921414e-05	392601	0.380163	0.0278898	41.5811	2.62361e-42	LOF_missense_AlphaMissense_PP	0.01	39.6322	34.3599	0
3025315	Body weight	ENSG00000171862	PTEN	both	< 5.09423052921414e-05	392601	0.637349	0.109891	8.17798	6.63774e-09	LOF_missense_AlphaMissense_PP	singleton	6.4	2.2101	1
3025315	Body weight	ENSG00000173064	HECTD4	both	< 5.09423052921414e-05	392601	0.571197	0.0883786	9.98883	1.02605e-10	LOFnoflag	1e-05	8.93729	4.54261	1
3025315	Body weight	ENSG00000179295	PTPN11	both	< 5.09423052921414e-05	392601	-0.529264	0.0585943	18.776	1.67494e-19	LOF_missense_REVEL_PP	0.001	17.7081	12.9343	0
3025315	Body weight	ENSG00000196712	NF1	both	< 5.09423052921414e-05	392601	-0.0848371	0.0128185	10.4398	3.63245e-11	LOF_missense_any_PP	0.01	9.51923	5.08629	1
3026361	Erythrocytes [#/volume] in Blood	ENSG00000244734	HBB	both	< 0.00161368404066484	12394	1.502	0.244895	9.06504	8.60914e-10	LOF_missense_any_PP	0.01	8.75213	4.3678	0
3027018	Heart rate	ENSG00000089225	TBX5	both	< 5.27817290766628e-05	378919	0.168103	0.0176784	20.7154	1.92575e-21	missense_3_PP	0.01	19.2082	14.3904	0
3027018	Heart rate	ENSG00000183873	SCN5A	both	< 5.27817290766628e-05	378919	-0.168535	0.0268137	9.48546	3.26994e-10	LOFnoflag_missense_3_PP	0.001	7.61411	3.32154	1
3027018	Heart rate	ENSG00000120457	KCNJ5	both	< 5.27817290766628e-05	378919	0.323366	0.0438008	12.8092	1.55167e-13	LOF_missense_AlphaMissense_PP	0.001	11.5876	7.04715	0
3027018	Heart rate	ENSG00000164134	NAA15	both	< 5.27817290766628e-05	378919	0.643151	0.0962202	10.634	2.32274e-11	LOF_missense_3_PP	0.001	9.42623	4.99897	1
3027018	Heart rate	ENSG00000155657	TTN	both	< 5.27817290766628e-05	378919	0.266356	0.0211509	35.6377	2.30303e-36	LOF	1e-05	34.7088	29.5514	0
3027018	Heart rate	ENSG00000163050	COQ8A	both	< 5.27817290766628e-05	378919	0.138697	0.0245973	7.76618	1.71325e-08	LOF_missense_any_PP	0.001	6.386	2.19719	0
3027114	Cholesterol [Mass/volume] in Serum or Plasma	ENSG00000073060	SCARB1	both	0.00244356	115201	0.254979	0.0416291	9.0425	9.06776e-10	LOF_missense_AlphaMissense_PP	0.001	8.16985	3.82452	0
3027114	Cholesterol [Mass/volume] in Serum or Plasma	ENSG00000084674	APOB	both	0.000559891	115201	-1.80528	0.0860681	96.9548	1.10969e-97	LOFnoflag	0.001	96.1766	90.465	0
3027114	Cholesterol [Mass/volume] in Serum or Plasma	ENSG00000096968	JAK2	both	0.00123697	115201	-0.324636	0.0589642	7.43439	3.67799e-08	missense_PAI3D_PP	0.001	6.23641	2.05726	1
3027114	Cholesterol [Mass/volume] in Serum or Plasma	ENSG00000130164	LDLR	both	0.00129773	115201	0.94249	0.056622	61.4851	3.27265e-62	LOFnoflag_missense_AlphaMissense_PP	0.001	59.9036	54.4138	0
3027114	Cholesterol [Mass/volume] in Serum or Plasma	ENSG00000132855	ANGPTL3	both	0.00233939	115201	-0.456562	0.0422284	26.5186	3.0297e-27	LOFnoflag_missense_any_PP	0.01	24.6453	19.6673	0
3027114	Cholesterol [Mass/volume] in Serum or Plasma	ENSG00000138075	ABCG5	both	0.00189668	115201	0.263855	0.0468502	7.74895	1.78258e-08	LOF_missense_any_PP	0.001	6.42024	2.22707	0
3027114	Cholesterol [Mass/volume] in Serum or Plasma	ENSG00000165029	ABCA1	both	0.00307723	115201	-0.417098	0.0367544	29.1211	7.56659e-30	LOFnoflag_missense_PAI3D_PP	0.001	27.3902	22.3552	0
3027114	Cholesterol [Mass/volume] in Serum or Plasma	ENSG00000169174	PCSK9	both	0.00410153	115201	-0.740639	0.0320142	117.684	2.07014e-118	LOF_missense_any_PP	0.01	115.652	109.815	0
3027114	Cholesterol [Mass/volume] in Serum or Plasma	ENSG00000244734	HBB	both	0.000746521	115201	-0.455779	0.0745828	9.00444	9.89829e-10	LOF_missense_AlphaMissense_PP	0.001	8.15592	3.8153	1
3027126	Copper [Mass/volume] in Serum or Plasma	ENSG00000047457	CP	both	< 0.0111607142857143	1792	-0.868642	0.138483	9.44949	3.5523e-10	LOF_missense_REVEL_PP	0.01	8.82639	4.43864	1
3027172	Left ventricular Ejection fraction	ENSG00000155657	TTN	both	< 0.00673174015483002	2971	-1.12865	0.200849	7.71752	1.91637e-08	LOF	1e-05	6.71093	2.4906	0
3027388	Alanine aminotransferase [Enzymatic activity/volume] in Serum or Plasma by No addition of P-5'-P	ENSG00000167701	GPT	both	0.00520438	9223	-1.21806	0.0951457	36.7968	1.59661e-37	LOFnoflag_missense_any_PP	0.01	35.2847	30.0984	0
3027597	Bilirubin.direct [Mass/volume] in Serum or Plasma	ENSG00000244734	HBB	both	< 0.000376981509056981	53053	0.641479	0.110843	8.14542	7.15451e-09	LOF	0.001	7.62888	3.33494	0
3028288	Cholesterol in LDL [Mass/volume] in Serum or Plasma by calculation	ENSG00000084674	APOB	both	0.000568013	77463	-1.95013	0.104731	76.6586	2.19483e-77	LOFnoflag	0.001	75.8804	70.2937	0
3028288	Cholesterol in LDL [Mass/volume] in Serum or Plasma by calculation	ENSG00000244734	HBB	both	0.000793927	77463	-0.538959	0.0885269	8.94206	1.14272e-09	LOF_missense_AlphaMissense_PP	0.001	8.39131	4.0318	1
3028288	Cholesterol in LDL [Mass/volume] in Serum or Plasma by calculation	ENSG00000130164	LDLR	both	0.0013103	77463	1.1379	0.0691089	60.1859	6.51778e-61	LOFnoflag_missense_AlphaMissense_PP	0.001	58.4842	53.0357	0
3028288	Cholesterol in LDL [Mass/volume] in Serum or Plasma by calculation	ENSG00000169174	PCSK9	both	0.00442147	77463	-0.820272	0.0374508	105.611	2.44906e-106	LOF_missense_any_PP	0.01	103.579	97.8291	0
3028437	Cholesterol in LDL [Mass/volume] in Serum or Plasma	ENSG00000084674	APOB	both	< 0.000547975231519535	36498	-1.81909	0.145974	34.9182	1.20726e-35	LOFnoflag	0.001	34.1432	29.0055	0
3028437	Cholesterol in LDL [Mass/volume] in Serum or Plasma	ENSG00000130164	LDLR	both	0.00135624	36498	1.13515	0.0984184	30.0505	8.90225e-31	LOF_missense_AlphaMissense_PP	0.001	28.3678	23.2929	0
3028437	Cholesterol in LDL [Mass/volume] in Serum or Plasma	ENSG00000169174	PCSK9	both	0.00305496	36498	-0.736712	0.0632182	30.657	2.20293e-31	LOF_missense_REVEL_PP	0.01	28.7671	23.6838	0
3028615	Eosinophils [#/volume] in Blood by Automated count	ENSG00000168769	TET2	both	0.00294581	70439	-0.281642	0.0481667	8.30117	4.99839e-09	LOF_missense_PAI3D_PP	0.001	7.2569	2.98977	0
3033575	Monocytes [#/volume] in Blood by Automated count	ENSG00000177663	IL17RA	both	0.00387172	67541	-0.43881	0.0425961	24.1594	6.92787e-25	LOF_missense_any_PP	0.01	22.6426	17.7209	0
3034426	Prothrombin time (PT)	ENSG00000057593	F7	both	0.00177721	45577	0.678642	0.076938	17.9438	1.13815e-18	LOFnoflag_missense_any_PP	0.01	16.234	11.4884	1
3034426	Prothrombin time (PT)	ENSG00000198734	F5	both	0.00112996	45577	0.711635	0.0965532	12.7692	1.70137e-13	LOF_missense_PAI3D_PP	0.001	11.0477	6.52637	1
3035899	Cholesterol in LDL [Mass/volume] in Serum or Plasma ultracentrifugate	ENSG00000130164	LDLR	both	< 0.00933706816059757	2142	1.26721	0.188199	10.7803	1.65844e-11	LOF_missense_REVEL_PP	0.001	10.0217	5.55512	0
3035899	Cholesterol in LDL [Mass/volume] in Serum or Plasma ultracentrifugate	ENSG00000169174	PCSK9	both	< 0.00933706816059757	2142	-1.12683	0.215747	6.75424	1.761e-07	LOF	0.01	6.61139	2.4003	0
3035941	MCH [Entitic mass]	ENSG00000244734	HBB	both	< 0.00188928773852258	10586	-2.79208	0.295758	20.4303	3.71279e-21	LOF	0.01	20.2542	15.3876	0
3035995	Alkaline phosphatase [Enzymatic activity/volume] in Serum or Plasma	ENSG00000073734	ABCB11	both	0.00134861	97137	0.443999	0.0592371	13.1795	6.61455e-14	LOF_missense_AlphaMissense_PP	0.001	11.9112	7.3562	0
3035995	Alkaline phosphatase [Enzymatic activity/volume] in Serum or Plasma	ENSG00000112293	GPLD1	both	0.0061717	97137	-0.745485	0.02779	157.789	1.62555e-158	LOF_missense_PAI3D_PP	0.01	156.057	150.044	0
3035995	Alkaline phosphatase [Enzymatic activity/volume] in Serum or Plasma	ENSG00000135218	CD36	both	0.0145979	97137	-0.10767	0.0181423	8.53117	2.94327e-09	LOF_missense_any_PP	0.01	6.90407	2.65974	0
3035995	Alkaline phosphatase [Enzymatic activity/volume] in Serum or Plasma	ENSG00000141505	ASGR1	both	0.000483853	97137	0.981813	0.0988275	22.5312	2.94307e-23	LOF_missense_any_PP	0.001	21.51	16.6209	0
3035995	Alkaline phosphatase [Enzymatic activity/volume] in Serum or Plasma	ENSG00000162551	ALPL	both	0.0023472	97137	-1.65127	0.0450504	293.399	3.99025e-294	missense_any_PP	0.01	291.746	285.432	0
3036277	Body height	ENSG00000010803	SCMH1	both	< 5.07692815385123e-05	393939	0.143154	0.0174293	15.6675	2.1503e-16	LOF_missense_AlphaMissense_PP	0.01	14.1484	9.50055	0
3036277	Body height	ENSG00000049192	ADAMTS6	both	< 5.07692815385123e-05	393939	-0.163929	0.0270887	8.84329	1.43453e-09	LOF_missense_any_PP	0.01	7.49362	3.2079	0
3036277	Body height	ENSG00000049323	LTBP1	both	< 5.07692815385123e-05	393939	-0.286156	0.0382959	13.1032	7.88497e-14	LOF_missense_PAI3D_PP	1e-05	11.9455	7.3876	1
3036277	Body height	ENSG00000055917	PUM2	both	< 5.07692815385123e-05	393939	-0.391054	0.0685235	7.93899	1.15083e-08	LOF_missense_any_PP	0.001	6.7385	2.51537	1
3036277	Body height	ENSG00000065243	PKN2	both	< 5.07692815385123e-05	393939	0.813178	0.133508	8.9496	1.12305e-09	LOFnoflag	0.001	8.31913	3.96441	1
3036277	Body height	ENSG00000065600	PACC1	both	< 5.07692815385123e-05	393939	-0.104883	0.0169846	9.17982	6.60967e-10	LOF_missense_AlphaMissense_PP	0.01	7.83335	3.52105	0
3036277	Body height	ENSG00000066827	ZFAT	both	< 5.07692815385123e-05	393939	0.336044	0.0226275	49.1648	6.84227e-50	LOF_missense_any_PP	0.001	47.5412	42.1975	0
3036277	Body height	ENSG00000068078	FGFR3	both	< 5.07692815385123e-05	393939	-0.253084	0.0337359	13.2014	6.28927e-14	missense_AlphaMissense_PP	0.001	11.8738	7.32346	0
3036277	Body height	ENSG00000073792	IGF2BP2	both	< 5.07692815385123e-05	393939	-0.358012	0.0463512	13.9476	1.12824e-14	LOF_missense_any_PP	0.001	12.7384	8.15167	0
3036277	Body height	ENSG00000087460	GNAS	both	< 5.07692815385123e-05	393939	-1.0338	0.143217	12.279	5.26017e-13	LOF_missense_REVEL_PP	singleton	8.86076	4.47129	1
3036277	Body height	ENSG00000092607	TBX15	both	< 5.07692815385123e-05	393939	-1.13085	0.190934	8.4994	3.16665e-09	LOFnoflag	0.001	7.6686	3.36628	1
3036277	Body height	ENSG00000101224	CDC25B	both	< 5.07692815385123e-05	393939	-0.229298	0.0411679	7.59348	2.54988e-08	LOF_missense_any_PP	0.001	6.32042	2.13485	0
3036277	Body height	ENSG00000103196	CRISPLD2	both	< 5.07692815385123e-05	393939	-0.163984	0.011475	45.601	2.50611e-46	LOF_missense_AlphaMissense_PP	0.01	43.8696	38.5558	0
3036277	Body height	ENSG00000103326	CAPN15	both	< 5.07692815385123e-05	393939	-0.225013	0.0353395	9.71551	1.92526e-10	LOF_missense_3_PP	0.001	8.22924	3.87927	1
3036277	Body height	ENSG00000103335	PIEZO1	both	< 5.07692815385123e-05	393939	-0.136182	0.0142147	21.0146	9.66941e-22	LOF_missense_PAI3D_PP	0.001	19.0316	14.2184	0
3036277	Body height	ENSG00000103657	HERC1	both	< 5.07692815385123e-05	393939	0.324666	0.0589514	7.43859	3.64259e-08	LOFnoflag	0.001	6.77687	2.5447	0
3036277	Body height	ENSG00000105722	ERF	both	< 5.07692815385123e-05	393939	-0.671619	0.109242	9.10533	7.84639e-10	LOF_missense_PAI3D_PP	1e-05	7.79644	3.48701	1
3036277	Body height	ENSG00000109625	CPZ	both	< 5.07692815385123e-05	393939	-0.0766938	0.0133186	8.07101	8.49161e-09	LOFnoflag_missense_AlphaMissense_PP	0.01	6.30908	2.12459	0
3036277	Body height	ENSG00000110075	PPP6R3	both	< 5.07692815385123e-05	393939	0.811932	0.137969	8.39972	3.98364e-09	LOF_missense_popEVE_PP	1e-05	7.66376	3.36285	1
3036277	Body height	ENSG00000111962	UST	both	< 5.07692815385123e-05	393939	-0.446646	0.0783339	7.92615	1.18536e-08	LOF_missense_REVEL_PP	0.001	6.60271	2.3939	1
3036277	Body height	ENSG00000112964	GHR	both	< 5.07692815385123e-05	393939	-0.356231	0.0568779	9.42315	3.77442e-10	LOF_missense_PAI3D_PP	0.001	8.48293	4.11755	1
3036277	Body height	ENSG00000113389	NPR3	both	< 5.07692815385123e-05	393939	0.261808	0.0308612	16.6602	2.18675e-17	LOF_missense_PAI3D_PP	0.01	14.8754	10.2018	0
3036277	Body height	ENSG00000113739	STC2	both	< 5.07692815385123e-05	393939	0.287798	0.036897	14.2084	6.18871e-15	LOF_missense_AlphaMissense_PP	0.001	13.2111	8.61333	0
3036277	Body height	ENSG00000114650	SCAP	both	< 5.07692815385123e-05	393939	0.161675	0.0288836	7.66252	2.1751e-08	LOF_missense_AlphaMissense_PP	0.001	6.3063	2.12288	1
3036277	Body height	ENSG00000116183	PAPPA2	both	< 5.07692815385123e-05	393939	-0.288712	0.0444674	10.074	8.43335e-11	LOF_missense_PAI3D_PP	1e-05	8.61862	4.24105	0
3036277	Body height	ENSG00000121005	CRISPLD1	both	< 5.07692815385123e-05	393939	-0.330345	0.0326885	23.2836	5.20475e-24	LOF_missense_AlphaMissense_PP	0.001	21.5722	16.6734	0
3036277	Body height	ENSG00000121853	GHSR	both	< 5.07692815385123e-05	393939	-0.29236	0.0423145	11.3122	4.87304e-12	LOF_missense_PAI3D_PP	0.001	9.81813	5.36371	0
3036277	Body height	ENSG00000127948	POR	both	< 5.07692815385123e-05	393939	0.0711525	0.011259	9.58129	2.62247e-10	LOFnoflag_missense_any_PP	0.01	7.89446	3.5778	0
3036277	Body height	ENSG00000134013	LOXL2	both	< 5.07692815385123e-05	393939	0.115748	0.0166287	11.4705	3.38454e-12	LOF_missense_any_PP	0.001	9.97656	5.51407	0
3036277	Body height	ENSG00000136068	FLNB	both	< 5.07692815385123e-05	393939	-0.12034	0.0144395	16.1073	7.81088e-17	LOFnoflag_missense_3_PP	0.01	14.1484	9.50055	0
3036277	Body height	ENSG00000136859	ANGPTL2	both	< 5.07692815385123e-05	393939	-0.407247	0.0657821	9.22298	5.98439e-10	LOF_missense_3_PP	0.001	8.02639	3.69941	0
3036277	Body height	ENSG00000137310	TCF19	both	< 5.07692815385123e-05	393939	0.243041	0.0381888	9.70703	1.96322e-10	LOF_missense_any_PP	0.001	8.41639	4.05527	1
3036277	Body height	ENSG00000138336	TET1	both	< 5.07692815385123e-05	393939	0.736031	0.106824	11.2539	5.57314e-12	LOF_missense_PAI3D_PP	1e-05	10.0567	5.58809	0
3036277	Body height	ENSG00000138685	FGF2	both	< 5.07692815385123e-05	393939	-0.312753	0.0498952	9.43739	3.65267e-10	LOF_missense_any_PP	0.001	8.10369	3.76766	0
3036277	Body height	ENSG00000139044	B4GALNT3	both	< 5.07692815385123e-05	393939	0.146335	0.0179483	15.4504	3.54487e-16	LOF_missense_any_PP	0.001	14.1221	9.48043	0
3036277	Body height	ENSG00000140092	FBLN5	both	< 5.07692815385123e-05	393939	-0.180382	0.0306745	8.38831	4.08969e-09	LOF_missense_any_PP	0.001	7.09759	2.84074	0
3036277	Body height	ENSG00000140443	IGF1R	both	< 5.07692815385123e-05	393939	-0.581611	0.050486	29.9816	1.04328e-30	LOFnoflag_missense_REVEL_PP	1e-05	28.0298	22.9713	0
3036277	Body height	ENSG00000140470	ADAMTS17	both	< 5.07692815385123e-05	393939	-0.280177	0.0170125	60.2117	6.14186e-61	LOF_missense_any_PP	0.01	58.4847	53.0357	0
3036277	Body height	ENSG00000142303	ADAMTS10	both	< 5.07692815385123e-05	393939	-0.631028	0.0623125	23.3767	4.20049e-24	LOF_missense_3_PP	0.001	21.9472	17.0428	0
3036277	Body height	ENSG00000143382	ADAMTSL4	both	< 5.07692815385123e-05	393939	-0.155119	0.0206235	13.2663	5.41627e-14	LOF	0.01	12.0788	7.51327	0
3036277	Body height	ENSG00000143476	DTL	both	< 5.07692815385123e-05	393939	-0.303252	0.0368373	15.7357	1.83781e-16	LOF_missense_AlphaMissense_PP	0.001	14.3864	9.72905	0
3036277	Body height	ENSG00000146122	DAAM2	both	< 5.07692815385123e-05	393939	-0.260637	0.0434038	8.71803	1.91412e-09	LOFnoflag_missense_PAI3D_PP	1e-05	7.93929	3.61824	1
3036277	Body height	ENSG00000146197	SCUBE3	both	< 5.07692815385123e-05	393939	-0.560364	0.0491429	29.3924	4.05135e-30	LOF_missense_PAI3D_PP	1e-05	27.9959	22.9454	0
3036277	Body height	ENSG00000149257	SERPINH1	both	< 5.07692815385123e-05	393939	-0.605583	0.074009	15.5561	2.77907e-16	LOF_missense_PAI3D_PP	0.001	14.1095	9.47091	0
3036277	Body height	ENSG00000149948	HMGA2	both	< 5.07692815385123e-05	393939	-1.1069	0.139813	14.6139	2.43276e-15	LOF_missense_any_PP	0.001	14.1221	9.48043	0
3036277	Body height	ENSG00000151468	CCDC3	both	< 5.07692815385123e-05	393939	-0.158255	0.0234808	10.7996	1.58635e-11	LOF_missense_any_PP	0.01	9.38666	4.965	0
3036277	Body height	ENSG00000152270	PDE3B	both	< 5.07692815385123e-05	393939	0.130595	0.0179039	12.5223	3.004e-13	LOF_missense_AlphaMissense_PP	0.01	10.7925	6.28946	0
3036277	Body height	ENSG00000154309	DISP1	both	< 5.07692815385123e-05	393939	-0.0888236	0.0103849	16.9217	1.19757e-17	LOF_missense_any_PP	0.01	15.3525	10.6551	1
3036277	Body height	ENSG00000156140	ADAMTS3	both	< 5.07692815385123e-05	393939	-0.716198	0.117522	8.95858	1.10007e-09	LOF	1e-05	8.18124	3.83284	0
3036277	Body height	ENSG00000157766	ACAN	both	< 5.07692815385123e-05	393939	-0.899807	0.0807746	28.0949	8.03711e-29	LOF	0.001	27.2761	22.2487	0
3036277	Body height	ENSG00000159899	NPR2	both	< 5.07692815385123e-05	393939	-0.639585	0.0473657	40.8243	1.49865e-41	LOF_missense_3_PP	0.001	39.4156	34.1688	0
3036277	Body height	ENSG00000162733	DDR2	both	< 5.07692815385123e-05	393939	-0.255717	0.0320791	14.8046	1.56819e-15	LOF_missense_PAI3D_PP	0.001	13.5744	8.96248	0
3036277	Body height	ENSG00000163501	IHH	both	< 5.07692815385123e-05	393939	-0.414156	0.0322562	37.0069	9.84238e-38	LOF_missense_any_PP	0.001	35.2764	30.0984	0
3036277	Body height	ENSG00000164151	ICE1	both	< 5.07692815385123e-05	393939	0.434046	0.0682871	9.68441	2.06819e-10	LOF	0.001	8.89527	4.50407	0
3036277	Body height	ENSG00000165244	ZNF367	both	< 5.07692815385123e-05	393939	1.09239	0.139708	14.274	5.32108e-15	LOF_missense_PAI3D_PP	1e-05	12.5594	7.97808	1
3036277	Body height	ENSG00000166033	HTRA1	both	< 5.07692815385123e-05	393939	-0.282861	0.0478587	8.46672	3.41413e-09	LOFnoflag_missense_REVEL_PP	0.001	6.89701	2.65391	0
3036277	Body height	ENSG00000166147	FBN1	both	< 5.07692815385123e-05	393939	1.19977	0.151404	14.6393	2.29456e-15	LOF	singleton	13.4577	8.85148	1
3036277	Body height	ENSG00000166509	CLEC3A	both	< 5.07692815385123e-05	393939	0.166853	0.0198373	16.3911	4.0635e-17	LOF_missense_AlphaMissense_PP	0.01	14.9546	10.2709	0
3036277	Body height	ENSG00000166603	MC4R	both	< 5.07692815385123e-05	393939	0.152022	0.0261826	8.19451	6.38984e-09	LOF_missense_AlphaMissense_PP	0.01	6.42794	2.23366	1
3036277	Body height	ENSG00000166949	SMAD3	both	< 5.07692815385123e-05	393939	0.33765	0.0604068	7.64285	2.27588e-08	LOF_missense_REVEL_PP	0.001	6.5802	2.37366	1
3036277	Body height	ENSG00000167522	ANKRD11	both	< 5.07692815385123e-05	393939	-1.34724	0.119476	28.7645	1.71989e-29	LOF	0.001	28.2956	23.229	0
3036277	Body height	ENSG00000167992	VWCE	both	< 5.07692815385123e-05	393939	-0.195213	0.0310691	9.47926	3.31696e-10	LOFnoflag_missense_AlphaMissense_PP	0.001	7.94959	3.62707	1
3036277	Body height	ENSG00000169047	IRS1	both	< 5.07692815385123e-05	393939	-0.45248	0.0811187	7.61385	2.43304e-08	LOF	0.001	7.04677	2.79872	0
3036277	Body height	ENSG00000169231	THBS3	both	< 5.07692815385123e-05	393939	-0.113821	0.0180793	9.51419	3.06062e-10	LOF_missense_AlphaMissense_PP	0.001	8.06821	3.73824	0
3036277	Body height	ENSG00000171812	COL8A2	both	< 5.07692815385123e-05	393939	0.2851	0.0424773	10.7162	1.92221e-11	LOF_missense_AlphaMissense_PP	0.001	9.0178	4.61786	0
3036277	Body height	ENSG00000174989	FBXW8	both	< 5.07692815385123e-05	393939	-0.0814037	0.0133062	9.0227	9.49074e-10	LOF_missense_any_PP	0.01	7.62972	3.33494	1
3036277	Body height	ENSG00000175318	GRAMD2A	both	< 5.07692815385123e-05	393939	0.0820575	0.0122932	10.607	2.47172e-11	LOF_missense_any_PP	0.01	9.03601	4.63074	0
3036277	Body height	ENSG00000176971	FIBIN	both	< 5.07692815385123e-05	393939	-0.15628	0.0157293	22.5353	2.91541e-23	LOF_missense_any_PP	0.01	21.2156	16.3332	0
3036277	Body height	ENSG00000177853	ZNF518A	both	< 5.07692815385123e-05	393939	0.534122	0.0876426	8.95899	1.09903e-09	LOF	0.001	8.48191	4.11755	0
3036277	Body height	ENSG00000178177	LCORL	both	< 5.07692815385123e-05	393939	1.03545	0.0817096	36.0748	8.41783e-37	LOF	1e-05	34.9382	29.7705	0
3036277	Body height	ENSG00000178252	WDR6	both	< 5.07692815385123e-05	393939	-0.0743741	0.0117854	9.55633	2.7776e-10	LOF_missense_any_PP	0.01	7.9998	3.67431	0
3036277	Body height	ENSG00000179295	PTPN11	both	< 5.07692815385123e-05	393939	-0.65368	0.0555363	31.2556	5.55137e-32	missense_REVEL_PP	0.001	30.1979	25.0883	0
3036277	Body height	ENSG00000182197	EXT1	both	< 5.07692815385123e-05	393939	-0.974782	0.163222	8.63046	2.34175e-09	LOF	singleton	7.25404	2.98821	1
3036277	Body height	ENSG00000182218	HHIPL1	both	< 5.07692815385123e-05	393939	-0.103973	0.0164737	9.55843	2.7642e-10	LOF_missense_any_PP	0.01	7.9135	3.59538	0
3036277	Body height	ENSG00000196712	NF1	both	< 5.07692815385123e-05	393939	-0.606585	0.0592833	23.8459	1.42594e-24	LOF	1e-05	22.7218	17.7882	0
3036277	Body height	ENSG00000196739	COL27A1	both	< 5.07692815385123e-05	393939	-0.461608	0.0571657	15.1705	6.75305e-16	LOF_missense_3_PP	1e-05	13.1736	8.58134	0
3036277	Body height	ENSG00000197859	ADAMTSL2	both	< 5.07692815385123e-05	393939	-0.528375	0.0637472	15.9409	1.14578e-16	LOF_missense_3_PP	0.001	14.8754	10.2018	1
3037511	Lymphocytes/100 leukocytes in Blood by Automated count	ENSG00000008710	PKD1	both	< 0.000207496861609968	96387	-0.742205	0.123035	8.79188	1.6148e-09	LOFnoflag	1e-05	7.88416	3.56896	0
3037511	Lymphocytes/100 leukocytes in Blood by Automated count	ENSG00000096968	JAK2	both	0.00131242	96387	-0.51118	0.0619573	15.8021	1.57725e-16	missense_PAI3D_PP	0.001	14.4231	9.75934	0
3037511	Lymphocytes/100 leukocytes in Blood by Automated count	ENSG00000148400	NOTCH1	both	< 0.000207496861609968	96387	1.59173	0.268729	8.50058	3.15806e-09	LOF	0.001	8.07176	3.74028	0
3037511	Lymphocytes/100 leukocytes in Blood by Automated count	ENSG00000196712	NF1	both	< 0.000207496861609968	96387	-0.695401	0.11757	8.47841	3.32346e-09	LOFnoflag	1e-05	7.81828	3.50742	0
3037556	Urate [Mass/volume] in Serum or Plasma	ENSG00000109667	SLC2A9	both	< 0.000779909530494463	25644	-0.97927	0.169242	8.1427	7.19946e-09	LOF_missense_PAI3D_PP	0.01	6.74361	2.51858	0
3037556	Urate [Mass/volume] in Serum or Plasma	ENSG00000197891	SLC22A12	both	< 0.000779909530494463	25644	-0.958187	0.132876	12.2558	5.54881e-13	LOF_missense_any_PP	0.01	10.5129	6.02307	0
3038553	Body mass index (BMI) [Ratio]	ENSG00000010310	GIPR	both	< 6.61028096999263e-05	302559	-0.154959	0.026794	8.13535	7.32234e-09	LOFnoflag_missense_any_PP	0.01	6.5512	2.34916	0
3038553	Body mass index (BMI) [Ratio]	ENSG00000104885	DOT1L	both	< 6.61028096999263e-05	302559	1.07646	0.185053	8.22265	5.98894e-09	LOFnoflag_missense_3_PP	singleton	6.17449	2.00271	1
3038553	Body mass index (BMI) [Ratio]	ENSG00000119596	YLPM1	both	< 6.61028096999263e-05	302559	0.539435	0.084366	9.79151	1.61618e-10	LOF_missense_popEVE_PP	1e-05	8.55911	4.18487	1
3038553	Body mass index (BMI) [Ratio]	ENSG00000121753	ADGRB2	both	< 6.61028096999263e-05	302559	0.510702	0.0947927	7.14619	7.14184e-08	LOFnoflag	0.001	6.45552	2.25682	1
3038553	Body mass index (BMI) [Ratio]	ENSG00000127663	KDM4B	both	< 6.61028096999263e-05	302559	0.489055	0.0790519	9.21101	6.15163e-10	LOF_missense_PAI3D_PP	1e-05	7.56259	3.27278	1
3038553	Body mass index (BMI) [Ratio]	ENSG00000130559	CAMSAP1	both	< 6.61028096999263e-05	302559	0.468889	0.0801633	8.30627	4.94003e-09	LOF_missense_REVEL_PP	1e-05	7.06101	2.81028	1
3038553	Body mass index (BMI) [Ratio]	ENSG00000137776	SLTM	both	< 6.61028096999263e-05	302559	0.635042	0.101384	9.42497	3.75863e-10	LOFnoflag	0.001	8.7012	4.31857	0
3038553	Body mass index (BMI) [Ratio]	ENSG00000146830	GIGYF1	both	< 6.61028096999263e-05	302559	0.364784	0.0680326	7.08435	8.23474e-08	LOFnoflag	0.001	6.50068	2.30087	0
3038553	Body mass index (BMI) [Ratio]	ENSG00000166603	MC4R	both	< 6.61028096999263e-05	302559	0.29429	0.0301511	21.779	1.66341e-22	LOF_missense_any_PP	0.01	19.8057	14.9642	0
3038553	Body mass index (BMI) [Ratio]	ENSG00000173064	HECTD4	both	< 6.61028096999263e-05	302559	0.514247	0.0900896	7.94236	1.14193e-08	LOFnoflag_missense_REVEL_PP	1e-05	6.82932	2.59475	1
3040168	Immature granulocytes [#/volume] in Blood	ENSG00000096968	JAK2	both	0.00161408	26021	0.57559	0.106724	7.15993	6.91942e-08	missense_PAI3D_PP	0.001	6.28317	2.10083	0
3043111	Platelet mean volume [Entitic volume] in Blood by Automated count	ENSG00000145703	IQGAP2	both	0.00577057	87513	0.298027	0.0303119	22.0864	8.19596e-23	LOF_missense_REVEL_PP	0.01	20.5711	15.6993	0
3043111	Platelet mean volume [Entitic volume] in Blood by Automated count	ENSG00000101162	TUBB1	both	0.00319952	87513	0.628518	0.0406751	53.1368	7.29794e-54	LOF_missense_AlphaMissense_PP	0.01	51.4102	46.0173	0
3043111	Platelet mean volume [Entitic volume] in Blood by Automated count	ENSG00000169704	GP9	both	0.00101699	87513	0.493531	0.0722129	11.0843	8.23569e-12	missense_any_PP	0.001	10.9694	6.45041	0
3043111	Platelet mean volume [Entitic volume] in Blood by Automated count	ENSG00000175984	DENND2C	both	0.0111469	87513	0.122455	0.0218387	7.68704	2.0557e-08	LOF_missense_PAI3D_PP	0.01	6.44351	2.24592	0
3043111	Platelet mean volume [Entitic volume] in Blood by Automated count	ENSG00000165702	GFI1B	both	0.00129124	87513	0.467928	0.0640585	12.5561	2.77907e-13	LOF_missense_AlphaMissense_PP	0.001	10.8599	6.34852	0
3044491	Cholesterol non HDL [Mass/volume] in Serum or Plasma	ENSG00000084674	APOB	both	< 0.000322554632690912	62005	-2.0753	0.119755	66.5505	2.81514e-67	LOFnoflag	0.001	65.7723	60.2367	0
3044491	Cholesterol non HDL [Mass/volume] in Serum or Plasma	ENSG00000110245	APOC3	both	0.00291912	62005	-0.373167	0.0514272	12.4001	3.98016e-13	LOFnoflag_missense_REVEL_PP	0.01	12.0698	7.50681	0
3044491	Cholesterol non HDL [Mass/volume] in Serum or Plasma	ENSG00000130164	LDLR	both	0.00311265	62005	0.467763	0.049802	20.2319	5.86273e-21	LOFnoflag_missense_any_PP	0.001	18.8017	14.0108	0
3044491	Cholesterol non HDL [Mass/volume] in Serum or Plasma	ENSG00000132855	ANGPTL3	both	0.00190307	62005	-0.512745	0.0638407	15.0169	9.61834e-16	LOFnoflag_missense_any_PP	0.001	13.4604	8.85148	0
3044491	Cholesterol non HDL [Mass/volume] in Serum or Plasma	ENSG00000169174	PCSK9	both	0.00183856	62005	-0.867378	0.0631052	42.2627	5.46135e-43	LOF_missense_PAI3D_PP	0.01	40.4408	35.1551	0
3052261	Cholesterol in VLDL 3 [Mass/volume] in Serum or Plasma	ENSG00000110245	APOC3	both	< 0.0025823111684958	7745	-1.07966	0.117146	19.5126	3.07185e-20	LOFnoflag	0.01	19.4948	14.6629	0
40759207	Adult Waist Circumference Protocol	ENSG00000101745	ANKRD12	both	< 6.01344606540224e-05	332588	0.352712	0.0625254	7.7722	1.68966e-08	LOFnoflag	0.001	7.06082	2.81028	0
40759207	Adult Waist Circumference Protocol	ENSG00000101752	MIB1	both	< 6.01344606540224e-05	332588	0.16247	0.0290444	7.65353	2.2206e-08	LOF	0.001	7.15627	2.8956	1
40759207	Adult Waist Circumference Protocol	ENSG00000130559	CAMSAP1	both	< 6.01344606540224e-05	332588	0.55132	0.0757849	12.4598	3.46897e-13	LOF_missense_REVEL_PP	1e-05	10.9549	6.4382	1
40759207	Adult Waist Circumference Protocol	ENSG00000146830	GIGYF1	both	< 6.01344606540224e-05	332588	0.483238	0.0675414	12.0765	8.38494e-13	LOF	0.001	11.4194	6.88382	1
40759207	Adult Waist Circumference Protocol	ENSG00000166603	MC4R	both	< 6.01344606540224e-05	332588	0.335997	0.0285215	31.3079	4.92153e-32	LOF_missense_any_PP	0.01	29.3523	24.2516	0
40759207	Adult Waist Circumference Protocol	ENSG00000173064	HECTD4	both	< 6.01344606540224e-05	332588	0.338562	0.0630641	7.10028	7.93816e-08	LOFnoflag_missense_REVEL_PP	0.001	6.56896	2.36576	1
40765148	PhenX - hip circumference protocol 020801	ENSG00000010310	GIPR	both	< 6.01722732182238e-05	332379	-0.157191	0.0254187	9.20434	6.24683e-10	LOFnoflag_missense_any_PP	0.01	7.28481	3.01377	0
40765148	PhenX - hip circumference protocol 020801	ENSG00000146830	GIGYF1	both	< 6.01722732182238e-05	332379	0.417868	0.0676827	9.17644	6.66132e-10	LOF	0.001	8.54771	4.1768	1
40765148	PhenX - hip circumference protocol 020801	ENSG00000119596	YLPM1	both	< 6.01722732182238e-05	332379	0.478388	0.0838041	7.94294	1.14041e-08	LOF_missense_REVEL_PP	1e-05	6.76849	2.53944	1
40765148	PhenX - hip circumference protocol 020801	ENSG00000166603	MC4R	both	< 6.01722732182238e-05	332379	0.345885	0.028606	32.9305	1.17355e-33	LOF_missense_any_PP	0.01	30.9355	25.8074	0
40765148	PhenX - hip circumference protocol 020801	ENSG00000137776	SLTM	both	< 6.01722732182238e-05	332379	0.551643	0.0966446	7.9418	1.1434e-08	LOFnoflag	0.001	7.38071	3.09903	1
40765148	PhenX - hip circumference protocol 020801	ENSG00000173064	HECTD4	both	< 6.01722732182238e-05	332379	0.528796	0.0947815	7.61662	2.41758e-08	LOFnoflag	1e-05	6.58591	2.37823	1
4095055	ALT - blood measurement	ENSG00000167701	GPT	both	< 0.0130890052356021	1528	-1.08119	0.195186	7.51752	3.03725e-08	LOF_missense_any_PP	0.01	6.73177	2.51027	0
42869452	Immature granulocytes/100 leukocytes in Blood by Automated count	ENSG00000096968	JAK2	both	0.00138391	29265	0.623718	0.108004	8.11362	7.69804e-09	missense_PAI3D_PP	0.001	7.05636	2.80706	0
903118	Computed systolic blood pressure, mean of 2nd and 3rd measures	ENSG00000155657	TTN	both	< 6.67951359781981e-05	299423	-0.194456	0.0244705	14.7172	1.91779e-15	LOFnoflag	1e-05	13.7451	9.12739	0
903126	Computed heart rate, mean of 2nd and 3rd measures	ENSG00000089225	TBX5	both	< 6.67984823384813e-05	299408	0.16217	0.0198657	15.4869	3.25912e-16	missense_3_PP	0.01	13.9723	9.3458	0
903126	Computed heart rate, mean of 2nd and 3rd measures	ENSG00000120457	KCNJ5	both	< 6.67984823384813e-05	299408	0.350178	0.049211	11.9538	1.11224e-12	LOF_missense_AlphaMissense_PP	0.001	10.922	6.40759	0
903126	Computed heart rate, mean of 2nd and 3rd measures	ENSG00000164134	NAA15	both	< 6.67984823384813e-05	299408	0.697004	0.12406	7.71473	1.92872e-08	LOFnoflag_missense_popEVE_PP	0.001	6.67485	2.458	1
903126	Computed heart rate, mean of 2nd and 3rd measures	ENSG00000155657	TTN	both	< 6.67984823384813e-05	299408	0.239693	0.023718	23.284	5.19996e-24	LOF	1e-05	22.6451	17.7209	0
903135	Computed waist circumference, mean of closest two measures	ENSG00000127663	KDM4B	both	< 7.51407950647526e-05	266167	0.494447	0.0842481	8.35795	4.38581e-09	LOF_missense_PAI3D_PP	1e-05	6.80181	2.56845	1
903135	Computed waist circumference, mean of closest two measures	ENSG00000130559	CAMSAP1	both	< 7.51407950647526e-05	266167	0.505471	0.0849079	8.58004	2.63003e-09	LOF_missense_REVEL_PP	1e-05	7.36628	3.08595	1
903135	Computed waist circumference, mean of closest two measures	ENSG00000146830	GIGYF1	both	< 7.51407950647526e-05	266167	0.502444	0.0749152	10.7014	1.98884e-11	LOF	0.001	10.092	5.62125	1
903135	Computed waist circumference, mean of closest two measures	ENSG00000166603	MC4R	both	< 7.51407950647526e-05	266167	0.316739	0.0323323	21.9328	1.16735e-22	LOF_missense_any_PP	0.01	19.9432	15.0968	0
903136	Computed hip circumference, mean of closest two measures	ENSG00000146830	GIGYF1	both	< 7.51848607764341e-05	266011	0.423667	0.0750633	7.77983	1.66024e-08	LOF	0.001	7.16788	2.90593	1
903136	Computed hip circumference, mean of closest two measures	ENSG00000119596	YLPM1	both	< 7.51848607764341e-05	266011	0.516298	0.0924646	7.62817	2.35413e-08	LOF_missense_REVEL_PP	1e-05	6.41609	2.22401	1
903136	Computed hip circumference, mean of closest two measures	ENSG00000166603	MC4R	both	< 7.51848607764341e-05	266011	0.319828	0.0324305	22.2157	6.08555e-23	LOF_missense_any_PP	0.01	20.2207	15.3593	0
903136	Computed hip circumference, mean of closest two measures	ENSG00000010310	GIPR	both	< 7.51848607764341e-05	266011	-0.172904	0.028513	8.87699	1.32743e-09	LOFnoflag_missense_any_PP	0.01	6.94421	2.69741	0

### Sheet: SD26
Supplementary Data 26. Inflation factors by phenotype (λ estimated at 95 percentile)
Phenotype ID	MAF	Inflation factor	Lambda GC in GWAS	name
1616927	MAF < 0.1%	1.0051	0.450922	LACE index score LACE index
1619025	MAF < 0.1%	0.97714	0.455382	Glomerular filtration rate/1.73 sq M.predicted [Volume Rate/Area] in Serum, Plasma or Blood by Creatinine-based formula (CKD-EPI 2021)
21490569	MAF < 0.1%	0.966416	0.501103	Carbon dioxide [VFr/PPres] in Airway adaptor --at end expiration
21490872	MAF < 0.1%	0.981418	0.500727	Heart rate.beat-to-beat by EKG
21490991	MAF < 0.1%	0.933073	0.354429	Mitral valve medial annulus Tissue velocity.E-wave.max by US.tissue doppler
21492063	MAF < 0.1%	0.954069	0.414079	Aorta root Diameter by US 2D
21492071	MAF < 0.1%	0.907098	0.349235	Mitral valve medial annulus E-wave/Tissue velocity.E-wave.max by US.doppler+tissue doppler
21492241	MAF < 0.1%	0.922146	0.458623	Mean blood pressure by Noninvasive
21493122	MAF < 0.1%	0.86424	0.423099	Inspiratory gas flow.max Respiratory system airway --pre bronchodilation
21493123	MAF < 0.1%	0.899211	0.483208	Inspiratory gas flow.max Respiratory system airway --post bronchodilation
21493999	MAF < 0.1%	0.942069	0.384674	Aortic valve Mean systole pressure gradient by US.doppler+Calculated by simplified Bernoulli
21494000	MAF < 0.1%	0.867334	0.348496	Aortic valve Maximum gradient during systole [Pressure Difference] by US.doppler+Calculated by simplified Bernoulli
2212090	MAF < 0.1%	0.865485	0.47741	Basic metabolic panel (Calcium, total) This panel must include the following: Calcium, total (82310) Carbon dioxide (bicarbonate) (82374) Chloride (82435) Creatinine (82565) Glucose (82947) Potassium (84132) Sodium (84295) Urea nitrogen (BUN) (84520)
3000034	MAF < 0.1%	0.998777	0.529439	Microalbumin [Mass/volume] in Urine
3000067	MAF < 0.1%	1.01735	0.573656	Parathyrin.intact [Mass/volume] in Serum or Plasma
3000185	MAF < 0.1%	1.04348	0.695845	Iron saturation [Mass Fraction] in Serum or Plasma
3000285	MAF < 0.1%	0.989264	0.555187	Sodium [Moles/volume] in Blood
3000330	MAF < 0.1%	1.03925	0.779096	Specific gravity of Urine by Test strip
3000483	MAF < 0.1%	1.02149	0.533167	Glucose [Mass/volume] in Blood
3000515	MAF < 0.1%	0.913896	0.448659	Antithrombin actual/normal in Platelet poor plasma by Chromogenic method
3000551	MAF < 0.1%	0.946209	0.434477	Thyroxine (T4) free index in Serum or Plasma by calculation
3000593	MAF < 0.1%	1.04281	0.768584	Cobalamin (Vitamin B12) [Mass/volume] in Serum or Plasma
3000620	MAF < 0.1%	0.97337	0.45418	Complement C3 [Mass/volume] in Serum or Plasma
3000666	MAF < 0.1%	0.984795	0.487697	Metamyelocytes/100 leukocytes in Blood by Manual count
3000905	MAF < 0.1%	1.09317	1.09288	Leukocytes [#/volume] in Blood by Automated count
3000963	MAF < 0.1%	1.08256	0.931989	Hemoglobin [Mass/volume] in Blood
3001008	MAF < 0.1%	1.03299	0.701684	Epithelial cells.squamous [#/area] in Urine sediment by Microscopy high power field
3001122	MAF < 0.1%	1.00889	0.709655	Ferritin [Mass/volume] in Serum or Plasma
3001123	MAF < 0.1%	1.304	0.62729	Platelet mean volume [Entitic volume] in Blood
3001376	MAF < 0.1%	1.02198	0.429257	Heart rate by Pulse oximetry
3001405	MAF < 0.1%	0.787423	0.373594	CD3+CD8+ (T8 suppressor) cells [#/volume] in Blood
3001420	MAF < 0.1%	1.0452	0.721884	Magnesium [Mass/volume] in Serum or Plasma
3001465	MAF < 0.1%	0.904303	0.584221	Band form neutrophils [#/volume] in Blood by Automated count
3001494	MAF < 0.1%	0.979774	0.489478	Erythrocytes [#/volume] in Urine sediment by Microscopy high power field
3001501	MAF < 0.1%	0.950489	0.285616	Glucose [Moles/volume] in Capillary blood by Glucometer
3001582	MAF < 0.1%	0.862666	0.372134	Protein/Creatinine [Mass Ratio] in Urine
3001604	MAF < 0.1%	1.03873	0.71364	Monocytes [#/volume] in Blood
3001668	MAF < 0.1%	0.92018	0.439059	Forced vital capacity [Volume] Respiratory system --post bronchodilation
3001784	MAF < 0.1%	0.949269	0.498871	Prostate Specific Ag Free/Prostate specific Ag.total in Serum or Plasma
3001802	MAF < 0.1%	0.9856	0.463975	Microalbumin/Creatinine [Mass Ratio] in Urine
3002030	MAF < 0.1%	1.02409	0.752856	Lymphocytes/100 leukocytes in Blood
3002032	MAF < 0.1%	0.882776	0.398082	Base excess in Venous blood by calculation
3002094	MAF < 0.1%	0.887669	0.488648	Forced vital capacity [Volume] Respiratory system Predicted
3002173	MAF < 0.1%	0.823222	0.475156	Hemoglobin [Mass/volume] in Arterial blood
3002185	MAF < 0.1%	0.964584	0.363855	P wave Atrium by EKG
3002317	MAF < 0.1%	0.868628	0.48341	Cells Counted Total [#] in Blood
3002385	MAF < 0.1%	1.06014	0.635971	Erythrocyte distribution width [Ratio]
3002400	MAF < 0.1%	1.03728	0.71261	Iron [Mass/volume] in Serum or Plasma
3002417	MAF < 0.1%	0.875703	0.375185	Prothrombin time (PT) in Blood by Coagulation assay
3002582	MAF < 0.1%	0.922488	0.219014	Erythrocytes [#/volume] in Urine
3002864	MAF < 0.1%	0.914441	0.482184	Erythrocytes [#/volume] in Urine by Automated count
3002888	MAF < 0.1%	0.879867	0.448739	Erythrocyte distribution width [Entitic volume]
3003181	MAF < 0.1%	0.931184	0.424817	Sodium [Moles/volume] in Urine
3003215	MAF < 0.1%	0.945197	0.382513	Lymphocytes [#/volume] in Blood by Manual count
3003338	MAF < 0.1%	1.00608	0.633967	MCHC [Mass/volume]
3003396	MAF < 0.1%	0.934008	0.42797	Base excess in Arterial blood by calculation
3003445	MAF < 0.1%	0.935463	0.383772	Aortic valve Orifice area by US.continuity.VTI+Diameter
3003540	MAF < 0.1%	0.965781	0.428556	Lymphocytes/100 leukocytes in Body fluid by Manual count
3003785	MAF < 0.1%	0.912912	0.424058	Carcinoembryonic Ag [Mass/volume] in Serum or Plasma
3003841	MAF < 0.1%	0.970661	0.513547	Heart rate Peripheral artery by palpation
3003951	MAF < 0.1%	0.989607	0.391983	Left ventricular Internal diameter minor axis systole by US
3004077	MAF < 0.1%	0.869515	0.476995	Glucose [Mass/volume] in Capillary blood
3004119	MAF < 0.1%	1.0008	0.338244	Hemoglobin [Mass/volume] in Venous blood
3004239	MAF < 0.1%	0.898328	0.484954	Creatinine [Mass/time] in 24 hour Urine
3004248	MAF < 0.1%	0.954418	0.47132	Sex hormone binding globulin [Moles/volume] in Serum or Plasma
3004249	MAF < 0.1%	1.09763	1.21824	Systolic blood pressure
3004295	MAF < 0.1%	0.91283	0.415822	Urea nitrogen [Mass/volume] in Blood
3004327	MAF < 0.1%	1.06277	0.871534	Lymphocytes [#/volume] in Blood by Automated count
3004410	MAF < 0.1%	1.04853	0.86156	Hemoglobin A1c/Hemoglobin.total in Blood
3004411	MAF < 0.1%	0.952738	0.476854	Monocytes/100 leukocytes in Body fluid by Manual count
3004424	MAF < 0.1%	0.789369	0.492026	FVC post bronchodilation measured/predicted
3004501	MAF < 0.1%	1.11373	0.965556	Glucose [Mass/volume] in Serum or Plasma
3004722	MAF < 0.1%	0.969155	0.547766	Prolactin [Mass/volume] in Serum or Plasma
3004775	MAF < 0.1%	0.921313	0.416704	Volume in Urine collected for unspecified duration
3004789	MAF < 0.1%	0.970823	0.45291	Transferrin [Mass/volume] in Serum or Plasma
3004809	MAF < 0.1%	0.966651	0.492059	Band form neutrophils/100 leukocytes in Blood
3004905	MAF < 0.1%	1.02182	0.530826	Lipase [Enzymatic activity/volume] in Serum or Plasma
3005013	MAF < 0.1%	0.976428	0.565377	Prostate Specific Ag Free [Mass/volume] in Serum or Plasma
3005025	MAF < 0.1%	0.871942	0.485557	FEV1 --pre bronchodilation
3005027	MAF < 0.1%	0.910917	0.359015	Aortic valve Orifice area by US.continuity.VTI+Area
3005131	MAF < 0.1%	1.04957	0.766407	Glucose mean value [Mass/volume] in Blood Estimated from glycated hemoglobin
3005168	MAF < 0.1%	0.998665	0.430047	Iron binding capacity.unsaturated [Mass/volume] in Serum or Plasma
3005229	MAF < 0.1%	1.02002	0.607443	Alpha 2 globulin [Mass/volume] in Serum or Plasma by Electrophoresis
3005307	MAF < 0.1%	0.910803	0.452838	Sjogrens syndrome-B extractable nuclear Ab [Presence] in Serum by Immunoassay
3005322	MAF < 0.1%	0.969635	0.45618	IgE [Units/volume] in Serum or Plasma
3005424	MAF < 0.1%	1.02611	0.546222	Body surface area
3005456	MAF < 0.1%	0.98534	0.54604	Potassium [Moles/volume] in Blood
3005673	MAF < 0.1%	1.02634	0.63808	Hemoglobin A1c/Hemoglobin.total in Blood by HPLC
3005719	MAF < 0.1%	0.992033	0.596775	IgG [Mass/volume] in Serum or Plasma
3005755	MAF < 0.1%	0.958894	0.413898	Alanine aminotransferase [Enzymatic activity/volume] in Serum or Plasma by With P-5'-P
3005785	MAF < 0.1%	0.933735	0.482574	Creatine kinase.MB [Mass/volume] in Serum or Plasma
3005897	MAF < 0.1%	0.979717	0.561795	Protein [Mass/volume] in Urine by Test strip
3006277	MAF < 0.1%	0.804279	0.325378	QRS axis
3006315	MAF < 0.1%	0.997372	0.694329	Basophils [#/volume] in Blood
3006322	MAF < 0.1%	0.984806	0.560016	Oral temperature
3006453	MAF < 0.1%	0.882295	0.410537	Hepatitis B virus surface Ab [Presence] in Serum by Immunoassay
3006504	MAF < 0.1%	1.03016	0.785474	Eosinophils/100 leukocytes in Blood
3006576	MAF < 0.1%	0.895022	0.432636	Bicarbonate [Moles/volume] in Blood
3006615	MAF < 0.1%	0.9228	0.496869	Calciferol (Vit D2) [Mass/volume] in Serum or Plasma
3006653	MAF < 0.1%	0.914604	0.431634	Thiamine [Moles/volume] in Blood
3006661	MAF < 0.1%	0.935411	0.503282	Calcium [Mass/volume] in Urine
3006698	MAF < 0.1%	0.982319	0.415983	P wave axis
3006906	MAF < 0.1%	1.06684	0.90925	Calcium [Mass/volume] in Serum or Plasma
3006923	MAF < 0.1%	1.05477	0.860359	Alanine aminotransferase [Enzymatic activity/volume] in Serum or Plasma
3007070	MAF < 0.1%	1.10901	1.14828	Cholesterol in HDL [Mass/volume] in Serum or Plasma
3007124	MAF < 0.1%	0.963253	0.453385	Reticulocytes/100 erythrocytes in Blood by Automated count
3007164	MAF < 0.1%	1.03657	0.639878	IgA [Mass/volume] in Serum or Plasma
3007220	MAF < 0.1%	1.00524	0.56713	Creatine kinase [Enzymatic activity/volume] in Serum or Plasma
3007326	MAF < 0.1%	0.909769	0.478905	Left ventricular Ejection fraction by US 2D modified biplane
3007352	MAF < 0.1%	0.997213	0.54471	Cholesterol in VLDL [Mass/volume] in Serum or Plasma
3007359	MAF < 0.1%	1.01515	0.561728	Bilirubin.indirect [Mass/volume] in Serum or Plasma
3007449	MAF < 0.1%	0.866717	0.335386	CD3+CD8+ (T8 suppressor) cells/100 cells in Blood
3007461	MAF < 0.1%	1.04896	0.646829	Platelets [#/volume] in Blood
3007591	MAF < 0.1%	0.967783	0.502682	Band form neutrophils/100 leukocytes in Blood by Manual count
3007687	MAF < 0.1%	0.888464	0.476471	Calcium [Mass/time] in 24 hour Urine
3007733	MAF < 0.1%	0.90529	0.448622	Chloride [Moles/volume] in Urine
3007794	MAF < 0.1%	0.966377	0.420776	P-R Interval
3007930	MAF < 0.1%	0.992004	0.441354	Methemoglobin/Hemoglobin.total in Blood
3008152	MAF < 0.1%	0.946801	0.450968	Bicarbonate [Moles/volume] in Arterial blood
3008295	MAF < 0.1%	0.979211	0.468101	Osmolality of Serum or Plasma
3008342	MAF < 0.1%	1.08509	0.990281	Neutrophils/100 leukocytes in Blood by Automated count
3008598	MAF < 0.1%	1.02835	0.751168	Thyroxine (T4) free [Mass/volume] in Serum or Plasma
3008893	MAF < 0.1%	0.970801	0.536307	Testosterone [Mass/volume] in Serum or Plasma
3008939	MAF < 0.1%	0.86675	0.417856	Band form neutrophils [#/volume] in Blood by Manual count
3009041	MAF < 0.1%	0.920318	0.452569	Cardiolipin IgG Ab [Units/volume] in Serum by Immunoassay
3009105	MAF < 0.1%	0.887324	NA	Erythrocytes [#/volume] in Urine by Test strip
3009131	MAF < 0.1%	0.96937	NA	Hemoglobin A/Hemoglobin.total in Blood by Electrophoresis
3009201	MAF < 0.1%	1.01846	0.811141	Thyrotropin [Units/volume] in Serum or Plasma
3009214	MAF < 0.1%	0.909197	0.368108	Lutropin [Units/volume] in Serum or Plasma
3009306	MAF < 0.1%	0.888934	0.383236	Alpha-1-Fetoprotein [Mass/volume] in Serum or Plasma
3009542	MAF < 0.1%	1.06691	0.756123	Hematocrit [Volume Fraction] of Blood
3009596	MAF < 0.1%	1.00867	0.494245	Cholesterol in VLDL [Mass/volume] in Serum or Plasma by calculation
3009609	MAF < 0.1%	0.930558	0.377902	Carbon dioxide, total [Moles/volume] in Arterial blood
3009682	MAF < 0.1%	0.953433	0.447436	Cortisol [Mass/volume] in Serum or Plasma
3009744	MAF < 0.1%	1.08816	1.05592	MCHC [Mass/volume] by Automated count
3009797	MAF < 0.1%	0.99791	0.515318	Basophils/100 leukocytes in Blood by Manual count
3009814	MAF < 0.1%	0.931589	0.463831	Iron saturation [Molar fraction] in Serum or Plasma
3009932	MAF < 0.1%	0.914665	0.342039	Eosinophils [#/volume] in Blood by Manual count
3009966	MAF < 0.1%	0.980167	0.513862	Cholesterol in LDL [Mass/volume] in Serum or Plasma by Direct assay
3010084	MAF < 0.1%	0.886753	0.326394	C peptide [Mass/volume] in Serum or Plasma
3010156	MAF < 0.1%	1.00466	0.572841	C reactive protein [Mass/volume] in Serum or Plasma by High sensitivity method
3010300	MAF < 0.1%	0.971303	0.71321	Glucose [Mass/volume] in Serum or Plasma --1 hour post dose glucose
3010314	MAF < 0.1%	0.986237	0.553207	Service comment 09
3010340	MAF < 0.1%	0.940279	0.445699	Triiodothyronine (T3) [Mass/volume] in Serum or Plasma
3010421	MAF < 0.1%	0.874978	0.463566	pH of Blood
3010457	MAF < 0.1%	1.03058	0.934935	Eosinophils/100 leukocytes in Blood by Automated count
3010813	MAF < 0.1%	1.04339	0.644518	Leukocytes [#/volume] in Blood
3011163	MAF < 0.1%	1.05709	0.731944	Cholesterol.total/Cholesterol in HDL [Mass Ratio] in Serum or Plasma
3011185	MAF < 0.1%	1.05449	0.601716	Granulocytes/100 leukocytes in Blood by Automated count
3011258	MAF < 0.1%	0.943804	0.253446	Bilirubin.total [Presence] in Urine
3011337	MAF < 0.1%	0.87061	0.385101	Aldosterone [Mass/volume] in Serum or Plasma
3011367	MAF < 0.1%	0.951973	0.242938	Oxygen saturation Calculated from oxygen partial pressure in Blood
3011505	MAF < 0.1%	0.805893	0.42184	FEV1/FVC
3011564	MAF < 0.1%	0.796346	0.523725	Rubella virus IgG Ab [Units/volume] in Serum or Plasma by Immunoassay
3011904	MAF < 0.1%	1.04402	0.704787	Phosphate [Mass/volume] in Serum or Plasma
3011948	MAF < 0.1%	1.05	0.958907	Monocytes/100 leukocytes in Blood by Automated count
3011958	MAF < 0.1%	0.872886	0.414899	Ammonia [Moles/volume] in Plasma
3011960	MAF < 0.1%	0.987616	0.509609	Natriuretic peptide B [Mass/volume] in Serum or Plasma
3012030	MAF < 0.1%	1.13493	1.09971	MCH [Entitic mass] by Automated count
3012095	MAF < 0.1%	0.952022	0.461372	Magnesium [Moles/volume] in Serum or Plasma
3012336	MAF < 0.1%	0.93049	0.412984	Haptoglobin [Mass/volume] in Serum or Plasma
3012501	MAF < 0.1%	0.986325	0.405412	Base excess in Blood by calculation
3012516	MAF < 0.1%	0.980004	0.295507	Albumin [Mass/volume] in Urine
3012544	MAF < 0.1%	0.946438	0.449987	pH of Venous blood
3012565	MAF < 0.1%	0.960543	0.532766	Volume of 24 hour Urine
3012608	MAF < 0.1%	0.93714	0.448122	Segmented neutrophils/100 leukocytes in Blood by Automated count
3012888	MAF < 0.1%	1.10329	1.22162	Diastolic blood pressure
3012920	MAF < 0.1%	0.910566	0.393025	Ethanol [Mass/volume] in Serum or Plasma
3013078	MAF < 0.1%	0.927264	0.323731	R-R interval by EKG
3013115	MAF < 0.1%	1.02686	0.671912	Eosinophils [#/volume] in Blood
3013201	MAF < 0.1%	0.848457	0.409789	Beta-2-Microglobulin [Mass/volume] in Serum or Plasma
3013273	MAF < 0.1%	0.877877	0.408752	Insulin-like growth factor-I [Mass/volume] in Serum or Plasma
3013290	MAF < 0.1%	0.878621	0.386608	Carbon dioxide [Partial pressure] in Blood
3013429	MAF < 0.1%	1.00735	0.80175	Basophils [#/volume] in Blood by Automated count
3013466	MAF < 0.1%	0.966125	0.591866	aPTT in Blood by Coagulation assay
3013498	MAF < 0.1%	0.950812	0.355879	Variant lymphocytes/100 leukocytes in Blood
3013502	MAF < 0.1%	0.8763	0.425147	Oxygen saturation in Blood
3013603	MAF < 0.1%	1.03837	1.0338	Prostate specific Ag [Mass/volume] in Serum or Plasma
3013650	MAF < 0.1%	1.06707	0.860048	Neutrophils [#/volume] in Blood by Automated count
3013682	MAF < 0.1%	1.08847	0.932231	Urea nitrogen [Mass/volume] in Serum or Plasma
3013707	MAF < 0.1%	1.00777	0.616035	Erythrocyte sedimentation rate by Westergren method
3013721	MAF < 0.1%	1.07294	0.959103	Aspartate aminotransferase [Enzymatic activity/volume] in Serum or Plasma
3013731	MAF < 0.1%	0.86896	0.296497	Hepatitis B virus surface Ab [Units/volume] in Serum or Plasma by Immunoassay
3013742	MAF < 0.1%	0.931721	0.510558	Prealbumin [Mass/volume] in Serum or Plasma
3013762	MAF < 0.1%	1.09289	1.03646	Body weight Measured
3013869	MAF < 0.1%	1.04673	0.909595	Basophils/100 leukocytes in Blood by Automated count
3014007	MAF < 0.1%	0.896692	0.413283	Fractional oxyhemoglobin in Arterial blood
3014037	MAF < 0.1%	0.890438	0.300018	CD3+CD4+ (T4 helper) cells/100 cells in Blood
3014051	MAF < 0.1%	0.94173	0.419691	Protein [Presence] in Urine by Test strip
3014094	MAF < 0.1%	1.00872	0.562453	Carbon dioxide, total [Moles/volume] in Blood
3014111	MAF < 0.1%	0.964818	0.423147	Lactate [Moles/volume] in Serum or Plasma
3014173	MAF < 0.1%	0.955537	0.407495	Calcitriol [Mass/volume] in Serum or Plasma
3014260	MAF < 0.1%	0.893817	0.365897	Left ventricular Internal diameter minor axis diastole by US
3014315	MAF < 0.1%	0.964296	0.422127	Urine output
3014576	MAF < 0.1%	1.07223	0.931734	Chloride [Moles/volume] in Serum or Plasma
3014749	MAF < 0.1%	0.894778	NA	Leukocytes [#/volume] in Urine by Test strip
3015182	MAF < 0.1%	0.983802	0.504836	Erythrocyte distribution width [Entitic volume] by Automated count
3015183	MAF < 0.1%	1.01504	0.617032	Erythrocyte sedimentation rate
3015242	MAF < 0.1%	0.942254	0.472361	Ferritin [Mass/volume] in Serum or Plasma by Immunoassay
3015322	MAF < 0.1%	0.990647	0.605529	Alpha 1 globulin [Mass/volume] in Serum or Plasma by Electrophoresis
3015586	MAF < 0.1%	0.922634	0.36171	Segmented neutrophils [#/volume] in Blood
3015632	MAF < 0.1%	1.04398	1.04876	Carbon dioxide, total [Moles/volume] in Serum or Plasma
3015736	MAF < 0.1%	1.00931	0.590815	pH of Urine
3015813	MAF < 0.1%	0.886582	0.382427	Cardiolipin IgM Ab [Units/volume] in Serum by Immunoassay
3015884	MAF < 0.1%	0.930476	0.592206	Dehydroepiandrosterone sulfate (DHEA-S) [Mass/volume] in Serum or Plasma
3015956	MAF < 0.1%	0.984648	0.43975	Eosinophils/100 leukocytes in Blood by Manual count
3016038	MAF < 0.1%	0.880043	0.393064	Potassium [Moles/volume] in Urine
3016049	MAF < 0.1%	0.974843	0.511516	Testosterone Free [Mass/volume] in Serum or Plasma
3016171	MAF < 0.1%	0.871966	0.4472	Left ventricular Ejection fraction by US
3016244	MAF < 0.1%	0.887014	0.437961	Insulin [Units/volume] in Serum or Plasma
3016293	MAF < 0.1%	1.05645	0.73684	Bicarbonate [Moles/volume] in Serum or Plasma
3016407	MAF < 0.1%	0.972699	0.462337	Fibrinogen [Mass/volume] in Platelet poor plasma by Coagulation assay
3016417	MAF < 0.1%	0.740903	0.538357	Amylase.pancreatic [Enzymatic activity/volume] in Serum or Plasma
3016426	MAF < 0.1%	0.927043	0.429146	Methylmalonate [Moles/volume] in Serum or Plasma
3016436	MAF < 0.1%	0.982157	0.492453	Lactate dehydrogenase [Enzymatic activity/volume] in Serum or Plasma
3016502	MAF < 0.1%	0.993474	0.433243	Oxygen saturation in Arterial blood
3016520	MAF < 0.1%	1.04023	0.546749	Beta globulin [Mass/volume] in Serum or Plasma by Electrophoresis
3016699	MAF < 0.1%	0.989305	0.620647	Glucose [Mass/volume] in Serum or Plasma --1 hour post 50 g glucose PO
3016723	MAF < 0.1%	1.07903	1.14434	Creatinine [Mass/volume] in Serum or Plasma
3016724	MAF < 0.1%	0.949175	0.482239	Homocysteine [Moles/volume] in Serum or Plasma
3016771	MAF < 0.1%	0.993453	0.486187	Amylase [Enzymatic activity/volume] in Serum or Plasma
3016948	MAF < 0.1%	0.953986	0.474274	Activated clotting time (ACT) of Blood by Coagulation assay
3016991	MAF < 0.1%	1.01727	0.606727	Thyroxine (T4) [Mass/volume] in Serum or Plasma
3016999	MAF < 0.1%	0.912201	0.549434	Rubella virus IgG Ab [Units/volume] in Serum
3017250	MAF < 0.1%	1.04918	0.677706	Creatinine [Mass/volume] in Urine
3017354	MAF < 0.1%	1.01494	0.571871	Segmented neutrophils/100 leukocytes in Blood
3017394	MAF < 0.1%	0.868997	0.370166	Zinc [Mass/volume] in Serum or Plasma
3017501	MAF < 0.1%	1.00051	0.490715	Neutrophils [#/volume] in Blood by Manual count
3017732	MAF < 0.1%	1.02394	0.682259	Neutrophils [#/volume] in Blood
3017766	MAF < 0.1%	0.981842	0.457587	Complement C4 [Mass/volume] in Serum or Plasma
3017895	MAF < 0.1%	0.869911	0.438202	Helicobacter pylori Ab [Units/volume] in Serum
3018010	MAF < 0.1%	1.013	0.704207	Neutrophils/100 leukocytes in Blood
3018095	MAF < 0.1%	0.94308	0.368137	Leukocytes [#/volume] in Urine
3018171	MAF < 0.1%	1.05895	0.565078	Choriogonadotropin [Units/volume] in Serum or Plasma
3018229	MAF < 0.1%	0.942539	0.479507	Myelocytes/100 leukocytes in Blood by Manual count
3018311	MAF < 0.1%	1.01899	0.625413	Urea nitrogen/Creatinine [Mass Ratio] in Serum or Plasma
3018572	MAF < 0.1%	0.999275	0.439931	Chloride [Moles/volume] in Blood
3018586	MAF < 0.1%	1.02713	0.712029	Systolic blood pressure--sitting
3018677	MAF < 0.1%	1.02455	0.627357	aPTT in Platelet poor plasma by Coagulation assay
3018738	MAF < 0.1%	0.918982	0.351756	Hemoglobin F/Hemoglobin.total in Blood
3018920	MAF < 0.1%	0.828422	0.485271	Vancomycin [Mass/volume] in Serum or Plasma --trough
3019050	MAF < 0.1%	0.892133	0.477228	Tissue transglutaminase IgA Ab [Units/volume] in Serum
3019069	MAF < 0.1%	1.04526	0.778194	Monocytes/100 leukocytes in Blood
3019150	MAF < 0.1%	0.939209	0.343914	Specific gravity of Urine by Refractometry
3019170	MAF < 0.1%	0.996207	0.564884	Thyrotropin [Units/volume] in Serum or Plasma by Detection limit <= 0.005 mIU/L
3019171	MAF < 0.1%	0.964691	0.452122	Body height Stated
3019174	MAF < 0.1%	0.90867	0.437663	dRVVT (LA screen)
3019198	MAF < 0.1%	1.03867	0.687091	Lymphocytes [#/volume] in Blood
3019473	MAF < 0.1%	0.908817	0.422769	Protein [Mass/volume] in Cerebral spinal fluid
3019550	MAF < 0.1%	1.07596	0.910319	Sodium [Moles/volume] in Serum or Plasma
3019633	MAF < 0.1%	0.825999	0.43361	Sjogrens syndrome-A extractable nuclear Ab [Presence] in Serum by Immunoassay
3019762	MAF < 0.1%	0.964024	0.499033	Thyrotropin [Units/volume] in Serum or Plasma by Detection limit <= 0.05 mIU/L
3019817	MAF < 0.1%	0.902811	0.481616	Left ventricular Ejection fraction by 2D echo
3019897	MAF < 0.1%	1.125	1.11427	Erythrocyte distribution width [Ratio] by Automated count
3019930	MAF < 0.1%	0.938366	0.258238	Urea nitrogen [Mass/volume] in Body fluid
3019947	MAF < 0.1%	0.878989	0.465972	Neutrophils/100 leukocytes in Body fluid by Manual count
3019962	MAF < 0.1%	0.884465	0.490166	Diastolic blood pressure--standing
3019977	MAF < 0.1%	0.973191	0.516036	pH of Arterial blood
3020076	MAF < 0.1%	0.907543	0.427251	FVC pre bronchodilation measured/predicted
3020149	MAF < 0.1%	1.01642	0.746403	25-hydroxyvitamin D3 [Mass/volume] in Serum or Plasma
3020416	MAF < 0.1%	1.10947	1.05719	Erythrocytes [#/volume] in Blood by Automated count
3020428	MAF < 0.1%	0.876584	0.34328	Hemoglobin A/Hemoglobin.total in Blood
3020460	MAF < 0.1%	1.00216	0.567595	C reactive protein [Mass/volume] in Serum or Plasma
3020481	MAF < 0.1%	0.924066	0.282326	Respiration rhythm
3020509	MAF < 0.1%	1.02611	0.740112	Albumin/Globulin [Mass Ratio] in Serum or Plasma
3020630	MAF < 0.1%	1.09874	1.07073	Protein [Mass/volume] in Serum or Plasma
3020660	MAF < 0.1%	0.987937	0.422924	R wave axis
3020891	MAF < 0.1%	1.03342	0.886986	Body temperature
3021009	MAF < 0.1%	0.987223	0.346751	Hemoglobin A2/Hemoglobin.total in Blood by Electrophoresis
3021044	MAF < 0.1%	1.04937	0.700929	Iron binding capacity [Mass/volume] in Serum or Plasma
3021119	MAF < 0.1%	1.01253	0.503523	Calcium.ionized [Moles/volume] in Blood
3021337	MAF < 0.1%	0.954064	0.435893	Troponin I.cardiac [Mass/volume] in Serum or Plasma
3021347	MAF < 0.1%	0.839805	0.428057	Calcium.ionized [Moles/volume] in Serum or Plasma
3021391	MAF < 0.1%	1.04166	0.659121	Anion gap 3 in Serum or Plasma
3021447	MAF < 0.1%	0.929034	0.435638	Carbon dioxide [Partial pressure] in Venous blood
3021614	MAF < 0.1%	0.932806	0.379897	Rheumatoid factor [Units/volume] in Serum or Plasma
3021717	MAF < 0.1%	0.968209	0.433729	Triiodothyronine resin uptake (T3RU) in Serum or Plasma
3021886	MAF < 0.1%	1.00096	0.50262	Globulin [Mass/volume] in Serum
3022022	MAF < 0.1%	0.989155	0.426388	QRS duration
3022096	MAF < 0.1%	1.0227	0.792193	Basophils/100 leukocytes in Blood
3022192	MAF < 0.1%	1.08748	1.12885	Triglyceride [Mass/volume] in Serum or Plasma
3022217	MAF < 0.1%	1.01907	0.7232	INR in Platelet poor plasma by Coagulation assay
3022250	MAF < 0.1%	0.959088	0.464619	Lactate dehydrogenase [Enzymatic activity/volume] in Serum or Plasma by Lactate to pyruvate reaction
3022281	MAF < 0.1%	0.957822	0.455844	Body weight Measured --pre pregnancy
3022407	MAF < 0.1%	0.972973	0.448487	Monocytes/100 leukocytes in Blood by Manual count
3022509	MAF < 0.1%	0.983289	0.49654	Hyaline casts [#/area] in Urine sediment by Microscopy low power field
3022533	MAF < 0.1%	0.900912	0.344469	CD3 cells/100 cells in Blood
3022547	MAF < 0.1%	0.856621	0.425966	Leukocytes [Presence] in Urine sediment by Light microscopy
3022548	MAF < 0.1%	0.923739	0.428705	Glucose [Mass/volume] in Cerebral spinal fluid
3022621	MAF < 0.1%	1.01681	0.738116	pH of Urine by Test strip
3022756	MAF < 0.1%	0.965045	0.421912	Ceruloplasmin [Mass/volume] in Serum or Plasma
3022891	MAF < 0.1%	0.902273	0.488939	FEV1 Predicted
3023017	MAF < 0.1%	0.900641	0.310748	Iron/Transferrin [Mass Ratio] in Serum or Plasma
3023081	MAF < 0.1%	0.896857	0.396795	Carboxyhemoglobin/Hemoglobin.total in Blood
3023103	MAF < 0.1%	1.06186	0.900937	Potassium [Moles/volume] in Serum or Plasma
3023188	MAF < 0.1%	0.934123	0.354601	Left ventricular Thickness septal wall/Thickness posterior wall by US
3023314	MAF < 0.1%	1.09342	1.056	Hematocrit [Volume Fraction] of Blood by Automated count
3023323	MAF < 0.1%	0.967404	0.441102	Follitropin [Units/volume] in Serum or Plasma
3023399	MAF < 0.1%	0.904183	0.477656	Thyrotropin [Units/volume] in Blood
3023420	MAF < 0.1%	0.890683	0.349343	DNA double strand Ab [Units/volume] in Serum
3023421	MAF < 0.1%	0.947892	0.470184	Hepatitis B virus surface Ab [Units/volume] in Serum
3023465	MAF < 0.1%	0.981473	0.536926	Gamma globulin [Mass/volume] in Serum or Plasma by Electrophoresis
3023520	MAF < 0.1%	0.876379	0.382757	Reticulocytes [#/volume] in Blood
3023540	MAF < 0.1%	1.09295	0.408914	Body height Measured
3023548	MAF < 0.1%	0.911326	0.439796	Base deficit in Arterial blood
3023550	MAF < 0.1%	0.879776	0.435376	FEV1 --post bronchodilation
3023599	MAF < 0.1%	1.14257	1.14282	MCV [Entitic volume] by Automated count
3024128	MAF < 0.1%	1.06162	1.06164	Bilirubin.total [Mass/volume] in Serum or Plasma
3024139	MAF < 0.1%	0.895423	0.47375	IgG subclass 3 [Mass/volume] in Serum
3024171	MAF < 0.1%	1.0639	0.85682	Respiratory rate
3024354	MAF < 0.1%	0.942765	0.380835	Oxygen [Partial pressure] in Venous blood
3024386	MAF < 0.1%	1.04867	0.768604	Platelet mean volume [Entitic volume] in Blood by Rees-Ecker
3024561	MAF < 0.1%	1.09482	1.06268	Albumin [Mass/volume] in Serum or Plasma
3024594	MAF < 0.1%	0.912095	0.424502	FEV1/FVC Predicted
3024731	MAF < 0.1%	1.05153	0.612781	MCV [Entitic volume]
3024763	MAF < 0.1%	0.933947	0.449659	Rheumatoid factor [Units/volume] in Serum by Nephelometry
3024865	MAF < 0.1%	0.884216	0.400868	Alpha tocopherol [Mass/volume] in Serum or Plasma
3024882	MAF < 0.1%	0.897176	0.487438	Oxygen/Total gas setting [Volume Fraction] Ventilator
3024928	MAF < 0.1%	0.968913	0.405775	Oxygen saturation in Venous blood
3024929	MAF < 0.1%	1.07088	1.12082	Platelets [#/volume] in Blood by Automated count
3024980	MAF < 0.1%	0.864832	0.50321	IgG subclass 4 [Mass/volume] in Serum
3025163	MAF < 0.1%	0.91166	0.479613	Tympanic membrane temperature
3025232	MAF < 0.1%	0.905929	0.232889	Glucose [Mass/volume] in Serum or Plasma --1 hour post XXX challenge
3025285	MAF < 0.1%	0.968534	0.45429	Estradiol (E2) [Mass/volume] in Serum or Plasma
3025315	MAF < 0.1%	1.33399	1.69517	Body weight
3025380	MAF < 0.1%	0.963802	0.365572	Albumin [Mass/volume] in Synovial fluid
3025809	MAF < 0.1%	1.01599	0.427756	Q-T interval
3025857	MAF < 0.1%	0.846224	0.464898	Cortisol [Mass/volume] in Serum or Plasma --AM peak specimen
3026250	MAF < 0.1%	0.957854	0.38153	Tacrolimus [Mass/volume] in Blood
3026258	MAF < 0.1%	1.00106	0.402737	Q-T interval corrected
3026285	MAF < 0.1%	0.928845	0.406994	Alpha 1 antitrypsin [Mass/volume] in Serum or Plasma
3026300	MAF < 0.1%	0.885668	0.497953	Glucose [Mass/volume] in Serum or Plasma --2 hours post dose glucose
3026361	MAF < 0.1%	0.989113	0.623496	Erythrocytes [#/volume] in Blood
3026782	MAF < 0.1%	0.881392	0.401332	Osmolality of Urine
3026910	MAF < 0.1%	0.929253	0.480378	Gamma glutamyl transferase [Enzymatic activity/volume] in Serum or Plasma
3026925	MAF < 0.1%	0.985771	0.470872	Triiodothyronine (T3) Free [Mass/volume] in Serum or Plasma
3027018	MAF < 0.1%	1.15557	1.26229	Heart rate
3027114	MAF < 0.1%	1.09865	1.02295	Cholesterol [Mass/volume] in Serum or Plasma
3027126	MAF < 0.1%	0.906587	0.434737	Copper [Mass/volume] in Serum or Plasma
3027135	MAF < 0.1%	0.974932	0.546026	IgG subclass 1 [Mass/volume] in Serum
3027144	MAF < 0.1%	0.946696	0.590468	Progesterone [Mass/volume] in Serum or Plasma
3027172	MAF < 0.1%	0.928844	0.386805	Left ventricular Ejection fraction
3027238	MAF < 0.1%	0.949078	0.424044	Thyroperoxidase Ab [Units/volume] in Serum or Plasma
3027270	MAF < 0.1%	0.877337	NA	Segmented neutrophils [#/volume] in Blood by Manual count
3027273	MAF < 0.1%	0.882792	0.372611	Bicarbonate [Moles/volume] in Venous blood
3027358	MAF < 0.1%	0.972127	0.422478	T wave axis
3027361	MAF < 0.1%	1.017	0.587369	Cholecalciferol (Vit D3) [Mass/volume] in Serum or Plasma
3027368	MAF < 0.1%	0.943449	0.359841	Neutrophils/100 leukocytes in Blood by Manual count
3027385	MAF < 0.1%	0.907972	0.391934	Left ventricular Ejection fraction by US.M-mode+Calculated by Teichholz method
3027388	MAF < 0.1%	0.99371	0.543294	Alanine aminotransferase [Enzymatic activity/volume] in Serum or Plasma by No addition of P-5'-P
3027401	MAF < 0.1%	0.902577	0.418216	Testosterone Free/Testosterone.total in Serum or Plasma
3027484	MAF < 0.1%	0.951421	0.435999	Hemoglobin [Mass/volume] in Blood by calculation
3027597	MAF < 0.1%	1.00472	0.732654	Bilirubin.direct [Mass/volume] in Serum or Plasma
3027598	MAF < 0.1%	0.987666	0.494104	Mean blood pressure
3027801	MAF < 0.1%	0.932153	0.468696	Oxygen [Partial pressure] in Arterial blood
3027945	MAF < 0.1%	0.938494	0.493405	Reticulocytes/100 erythrocytes in Blood
3027946	MAF < 0.1%	0.95221	0.484111	Carbon dioxide [Partial pressure] in Arterial blood
3027953	MAF < 0.1%	0.923823	0.406271	Aldolase [Enzymatic activity/volume] in Serum or Plasma
3027970	MAF < 0.1%	1.04974	0.719865	Globulin [Mass/volume] in Serum by calculation
3028026	MAF < 0.1%	0.993528	0.571269	IgM [Mass/volume] in Serum or Plasma
3028079	MAF < 0.1%	0.912566	0.4727	Lymphocytes/100 leukocytes in Body fluid
3028108	MAF < 0.1%	0.955948	0.417044	Segmented neutrophils/100 leukocytes in Blood by Manual count
3028167	MAF < 0.1%	0.85753	0.229271	CD3+CD4+ (T4 helper) cells [#/volume] in Blood
3028192	MAF < 0.1%	0.902787	0.429593	IgG subclass 2 [Mass/volume] in Serum
3028286	MAF < 0.1%	0.99626	0.569945	Albumin [Mass/volume] in Serum or Plasma by Electrophoresis
3028288	MAF < 0.1%	1.10223	0.858397	Cholesterol in LDL [Mass/volume] in Serum or Plasma by calculation
3028437	MAF < 0.1%	1.03378	0.749309	Cholesterol in LDL [Mass/volume] in Serum or Plasma
3028615	MAF < 0.1%	1.05567	0.853306	Eosinophils [#/volume] in Blood by Automated count
3028737	MAF < 0.1%	0.899794	0.443765	Systolic blood pressure by palpation
3029162	MAF < 0.1%	0.959983	0.511117	Epithelial cells.squamous [#/area] in Urine sediment by Automated count
3029187	MAF < 0.1%	0.953682	0.498889	Natriuretic peptide.B prohormone N-Terminal [Mass/volume] in Serum or Plasma
3029305	MAF < 0.1%	0.989378	0.60583	pH of Urine by Automated test strip
3029872	MAF < 0.1%	0.903434	0.37441	Protein [Mass/volume] in Urine by Automated test strip
3029991	MAF < 0.1%	0.948073	0.410328	Specific gravity of Urine by Refractometry automated
3030173	MAF < 0.1%	0.796105	0.375805	Ketones [Mass/volume] in Urine by Automated test strip
3030366	MAF < 0.1%	0.815046	0.362136	Cystatin C [Mass/volume] in Serum or Plasma
3030367	MAF < 0.1%	0.912279	0.467254	Cyclic citrullinated peptide IgG Ab [Units/volume] in Serum or Plasma
3031569	MAF < 0.1%	0.852627	0.536991	Natriuretic peptide B [Mass/volume] in Blood
3032035	MAF < 0.1%	0.872215	0.225315	Polymorphonuclear cells/100 leukocytes in Blood
3032080	MAF < 0.1%	0.925553	0.49763	INR in Blood by Coagulation assay
3032238	MAF < 0.1%	0.931858	0.28012	Epithelial cells.non-squamous [Presence] in Urine by Automated
3032445	MAF < 0.1%	0.98936	0.386818	Ideal body weight
3032971	MAF < 0.1%	0.941105	0.425945	Troponin I.cardiac [Mass/volume] in Serum or Plasma by Detection limit <= 0.01 ng/mL
3033543	MAF < 0.1%	1.02967	0.756024	Specific gravity of Urine
3033575	MAF < 0.1%	1.07622	0.859667	Monocytes [#/volume] in Blood by Automated count
3033837	MAF < 0.1%	0.808863	0.416693	Creatinine/Urea nitrogen [Mass Ratio] in Serum or Plasma
3034107	MAF < 0.1%	0.994864	0.490696	Monocytes [#/volume] in Blood by Manual count
3034204	MAF < 0.1%	0.917641	0.507813	Urea [Mass/volume] in Serum or Plasma
3034426	MAF < 0.1%	1.02079	0.736133	Prothrombin time (PT)
3034485	MAF < 0.1%	0.942505	0.45884	Albumin/Creatinine [Mass Ratio] in Urine
3034548	MAF < 0.1%	0.765179	0.334747	Prostate specific Ag [Mass/volume] in Serum or Plasma by Detection limit <= 0.01 ng/mL
3034703	MAF < 0.1%	1.03048	0.703036	Diastolic blood pressure--sitting
3034739	MAF < 0.1%	0.942571	0.457173	Osmolality of Serum or Plasma by calculation
3034780	MAF < 0.1%	0.924188	0.606627	Angiotensin converting enzyme [Enzymatic activity/volume] in Serum or Plasma
3034860	MAF < 0.1%	0.93295	0.511738	Kappa light chains.free [Mass/volume] in Serum
3034884	MAF < 0.1%	0.89289	0.273101	Cholesterol. in Lipoprotein (a) [Presence] in Serum or Plasma
3034915	MAF < 0.1%	0.978856	0.494221	Calcium [Mass/volume] in Specimen
3034962	MAF < 0.1%	0.980712	0.362476	Glucose [Mass/volume] in Capillary blood by Glucometer
3035124	MAF < 0.1%	1.01334	0.72513	Erythrocytes [#/area] in Urine sediment by Microscopy high power field
3035357	MAF < 0.1%	0.817696	0.424539	Carbon dioxide [Partial pressure] in Exhaled gas --at end expiration
3035511	MAF < 0.1%	0.845468	0.377921	Protein [Mass/volume] in Urine collected for unspecified duration
3035519	MAF < 0.1%	0.897318	0.353004	Braden scale total score
3035529	MAF < 0.1%	0.946054	0.523178	Creatinine renal clearance predicted by Cockcroft-Gault formula
3035569	MAF < 0.1%	0.922689	0.444917	Folate [Mass/volume] in Red Blood Cells
3035583	MAF < 0.1%	1.01546	0.624627	Leukocytes [#/area] in Urine sediment by Microscopy high power field
3035637	MAF < 0.1%	0.848388	0.432219	Corticotropin [Mass/volume] in Plasma
3035856	MAF < 0.1%	0.956289	0.479156	Systolic blood pressure--standing
3035899	MAF < 0.1%	0.914687	0.186754	Cholesterol in LDL [Mass/volume] in Serum or Plasma ultracentrifugate
3035941	MAF < 0.1%	1.01216	0.636561	MCH [Entitic mass]
3035995	MAF < 0.1%	1.12104	1.0008	Alkaline phosphatase [Enzymatic activity/volume] in Serum or Plasma
3036277	MAF < 0.1%	1.63395	1.87701	Body height
3036311	MAF < 0.1%	0.977725	0.367045	QRS complex Ventricles by EKG
3036987	MAF < 0.1%	1.01674	0.605614	Folate [Mass/volume] in Serum or Plasma
3037052	MAF < 0.1%	0.929274	0.446808	Creatinine [Mass/volume] in Urine collected for unspecified duration
3037081	MAF < 0.1%	0.948707	0.416932	Aspartate aminotransferase [Enzymatic activity/volume] in Serum or Plasma by With P-5'-P
3037110	MAF < 0.1%	1.03524	0.560029	Fasting glucose [Mass/volume] in Serum or Plasma
3037121	MAF < 0.1%	0.989942	0.501669	Protein [Mass/volume] in Urine
3037234	MAF < 0.1%	0.977986	0.477035	Variant lymphocytes/100 leukocytes in Blood by Manual count
3037278	MAF < 0.1%	1.0203	0.479303	Anion gap 4 in Serum or Plasma
3037334	MAF < 0.1%	1.01467	0.714124	Vitamin D+Metabolites [Mass/volume] in Serum or Plasma
3037511	MAF < 0.1%	1.08134	0.983218	Lymphocytes/100 leukocytes in Blood by Automated count
3037556	MAF < 0.1%	1.01717	0.644992	Urate [Mass/volume] in Serum or Plasma
3037879	MAF < 0.1%	0.882652	0.488148	Forced vital capacity [Volume] Respiratory system --pre bronchodilation
3038058	MAF < 0.1%	1.0062	0.551939	Lymphocytes/100 leukocytes in Blood by Manual count
3038104	MAF < 0.1%	0.901874	0.490749	Monocytes/100 leukocytes in Body fluid
3038136	MAF < 0.1%	0.955264	0.403754	Choriogonadotropin.beta subunit [Units/volume] in Serum or Plasma
3038276	MAF < 0.1%	0.808863	0.416693	Urea/Creatinine [Ratio] in Urine
3038553	MAF < 0.1%	1.27961	1.50734	Body mass index (BMI) [Ratio]
3039000	MAF < 0.1%	0.895328	0.398073	Anion gap in Blood
3039720	MAF < 0.1%	0.975837	0.44835	Glucose mean value [Moles/volume] in Blood Estimated from glycated hemoglobin
3039783	MAF < 0.1%	0.916148	0.383018	Alpha-1-fetoprotein.tumor marker [Mass/volume] in Serum or Plasma
3039919	MAF < 0.1%	0.950365	0.463904	Specific gravity of Urine by Automated test strip
3040168	MAF < 0.1%	1.0433	0.747073	Immature granulocytes [#/volume] in Blood
3043111	MAF < 0.1%	1.10794	0.942285	Platelet mean volume [Entitic volume] in Blood by Automated count
3043409	MAF < 0.1%	0.85414	0.541848	Potassium [Moles/volume] in Arterial blood
3043507	MAF < 0.1%	0.92131	0.513419	Leukocytes [#/area] in Urine sediment by Microscopy low power field
3043706	MAF < 0.1%	0.846113	0.534682	Sodium [Moles/volume] in Arterial blood
3043722	MAF < 0.1%	0.830235	0.341921	Hyaline casts [#/area] in Urine sediment by Automated count
3043723	MAF < 0.1%	0.900961	0.443908	Beta 1 globulin [Mass/volume] in Serum or Plasma by Electrophoresis
3043747	MAF < 0.1%	0.880864	0.46289	Beta 2 globulin [Mass/volume] in Serum or Plasma by Electrophoresis
3044491	MAF < 0.1%	1.03834	0.851498	Cholesterol non HDL [Mass/volume] in Serum or Plasma
3044671	MAF < 0.1%	0.876577	0.527217	QRS duration {Electrocardiograph lead}
3044916	MAF < 0.1%	0.756104	0.45282	Immature granulocytes [Presence] in Blood by Automated count
3045262	MAF < 0.1%	0.792424	0.267575	Creatinine and Glomerular filtration rate.predicted panel - Serum, Plasma or Blood
3045524	MAF < 0.1%	0.924286	0.4131	Bilirubin direct and total panel [Mass/volume] - Serum or Plasma
3045716	MAF < 0.1%	1.07341	0.895076	Anion gap in Serum or Plasma
3046000	MAF < 0.1%	0.835632	0.414561	Immature reticulocytes/Reticulocytes.total in Blood
3046279	MAF < 0.1%	0.907984	0.474062	Procalcitonin [Mass/volume] in Serum or Plasma
3046619	MAF < 0.1%	0.859902	0.479284	Specific gravity of Specimen
3046900	MAF < 0.1%	1.00028	0.557824	Leukocytes [#/volume] corrected for nucleated erythrocytes in Blood by Automated count
3047107	MAF < 0.1%	0.980001	0.436737	Calcium [Mass/volume] corrected for albumin in Serum or Plasma
3047169	MAF < 0.1%	0.936162	0.507779	Lambda light chains.free [Mass/volume] in Serum or Plasma
3047181	MAF < 0.1%	0.991293	0.480386	Lactate [Moles/volume] in Blood
3048402	MAF < 0.1%	0.939082	0.409292	Erythrocytes [#/area] in Urine sediment by Automated count
3049187	MAF < 0.1%	1.00496	0.387414	Glomerular filtration rate/1.73 sq M.predicted among non-blacks [Volume Rate/Area] in Serum, Plasma or Blood by Creatinine-based formula (MDRD)
3049506	MAF < 0.1%	0.780073	0.383481	Microalbumin [Mass/time] in Urine collected for unspecified duration
3049536	MAF < 0.1%	0.875414	0.438747	25-hydroxyvitamin D2 [Mass/volume] in Serum or Plasma
3050068	MAF < 0.1%	0.908238	0.331631	Calcium.ionized [Moles/volume] in Blood by Ion-selective membrane electrode (ISE)
3050388	MAF < 0.1%	0.85559	0.271172	Mycobacterium tuberculosis stimulated gamma interferon release by CD4+ T-cells [Units/volume] in Blood
3050479	MAF < 0.1%	1.02834	0.467786	Immature granulocytes/100 leukocytes in Blood
3050729	MAF < 0.1%	0.887884	0.378186	Globulin [Mass/volume] in Urine by Electrophoresis
3051014	MAF < 0.1%	0.959979	0.473746	Leukocytes [#/area] in Urine sediment by Automated count
3051714	MAF < 0.1%	0.986274	0.4754	Fibrin D-dimer FEU [Mass/volume] in Platelet poor plasma
3051825	MAF < 0.1%	1.01297	0.60412	Creatinine [Mass/volume] in Blood
3052023	MAF < 0.1%	0.977364	0.53343	Hepatitis C virus Ab Signal/Cutoff in Serum or Plasma by Immunoassay
3052261	MAF < 0.1%	0.986384	0.499983	Cholesterol in VLDL 3 [Mass/volume] in Serum or Plasma
3052716	MAF < 0.1%	0.911726	0.44724	Fibrin D-dimer DDU [Mass/volume] in Platelet poor plasma by Immunoassay
3053209	MAF < 0.1%	0.926418	0.472977	Kappa light chains.free/Lambda light chains.free [Mass Ratio] in Serum
3053283	MAF < 0.1%	0.986655	0.389793	Glomerular filtration rate/1.73 sq M.predicted among blacks [Volume Rate/Area] in Serum, Plasma or Blood by Creatinine-based formula (MDRD)
3053286	MAF < 0.1%	0.921858	0.320604	Cholesterol in HDL [Mass/volume] in Serum or Plasma by Electrophoresis
3053341	MAF < 0.1%	0.964835	0.355712	Cholesterol in LDL [Mass/volume] in Serum or Plasma by Electrophoresis
36303797	MAF < 0.1%	0.972471	0.515791	Glomerular filtration rate/1.73 sq M.predicted among non-blacks [Volume Rate/Area] in Serum, Plasma or Blood by Creatinine-based formula (CKD-EPI)
36305398	MAF < 0.1%	0.935161	0.485117	Aspartate aminotransferase [Enzymatic activity/volume] in Serum or Plasma by No addition of P-5'-P
36306105	MAF < 0.1%	0.982039	0.485059	Troponin I.cardiac [Mass/volume] in Serum or Plasma by High sensitivity method
36306178	MAF < 0.1%	0.965814	0.523282	Glomerular filtration rate/1.73 sq M.predicted among blacks [Volume Rate/Area] in Serum, Plasma or Blood by Creatinine-based formula (CKD-EPI)
3661905	MAF < 0.1%	0.913608	0.474751	Comprehensive metabolic panel
4007831	MAF < 0.1%	0.85022	0.463066	Vitamin D, 25-hydroxy measurement
4011919	MAF < 0.1%	0.916816	0.229884	Hemoglobin saturation with oxygen
4017361	MAF < 0.1%	0.887162	0.481079	Blood urea nitrogen measurement
4017787	MAF < 0.1%	0.889941	0.493604	Lipids, triglycerides measurement
4018174	MAF < 0.1%	0.830718	0.46491	Aspartate measurement
4029625	MAF < 0.1%	0.969176	0.48819	Tidal volume
4041973	MAF < 0.1%	0.943453	0.464626	Granulocyte count
4042059	MAF < 0.1%	0.914029	0.430059	Serum HDL cholesterol measurement
40483570	MAF < 0.1%	0.765692	0.456387	Urinalysis with reflex to microscopy
4068414	MAF < 0.1%	0.868378	0.435809	Non-invasive diastolic arterial pressure
40758903	MAF < 0.1%	0.927518	0.342949	Hemoglobin [Mass/volume] in Blood by Oximetry
40759207	MAF < 0.1%	1.26956	1.46715	Adult Waist Circumference Protocol
40759590	MAF < 0.1%	0.877679	0.504082	Cardiac heart disease risk [Ratio] in Serum or Plasma
40760528	MAF < 0.1%	0.927582	0.406412	Thyrotropin receptor Ab [Units/volume] in Serum by Immunoassay
40762499	MAF < 0.1%	0.989914	0.742116	Oxygen saturation in Arterial blood by Pulse oximetry
40762636	MAF < 0.1%	1.01558	0.669736	Body mass index (BMI) [Percentile]
40763912	MAF < 0.1%	1.02756	0.549235	Albumin [Mass/volume] in Serum or Plasma by Bromocresol green (BCG) dye binding method
40763913	MAF < 0.1%	0.957809	0.447024	Albumin [Mass/volume] in Serum or Plasma by Bromocresol purple (BCP) dye binding method
40764999	MAF < 0.1%	1.021	0.603034	Glomerular filtration rate/1.73 sq M.predicted [Volume Rate/Area] in Serum, Plasma or Blood by Creatinine-based formula (CKD-EPI)
40765040	MAF < 0.1%	1.01569	0.706518	25-Hydroxyvitamin D3+25-Hydroxyvitamin D2 [Mass/volume] in Serum or Plasma
40765148	MAF < 0.1%	1.2381	1.43175	PhenX - hip circumference protocol 020801
40765543	MAF < 0.1%	0.902108	0.258681	PhenX - urinary creatinine assay for kidney function protocol 141601
40766800	MAF < 0.1%	0.94213	0.337485	Mycobacterium tuberculosis stimulated gamma interferon release by CD4+ T-cells [Units/volume] corrected for background in Blood
40769783	MAF < 0.1%	0.977223	0.441133	Troponin T.cardiac [Mass/volume] in Serum or Plasma by High sensitivity method
40771922	MAF < 0.1%	1.04938	0.646275	Glomerular filtration rate/1.73 sq M.predicted [Volume Rate/Area] in Serum, Plasma or Blood
4095055	MAF < 0.1%	0.86546	0.472057	ALT - blood measurement
4097664	MAF < 0.1%	0.793823	0.399516	Albumin measurement
4098046	MAF < 0.1%	0.991176	0.381545	Pulse oximetry
4101694	MAF < 0.1%	0.816294	0.469163	Peak inspiratory pressure
4108289	MAF < 0.1%	1.0178	0.49016	Non-invasive mean arterial pressure
4141684	MAF < 0.1%	0.966779	0.493382	Delivered oxygen flow rate
4144329	MAF < 0.1%	0.889018	0.379026	Expiratory minute volume
4148615	MAF < 0.1%	0.892522	0.433034	Neutrophil count
4149519	MAF < 0.1%	0.860165	0.468427	Glucose measurement
4152047	MAF < 0.1%	0.919393	0.4939	Hyperlipidemia screening
4152194	MAF < 0.1%	0.963627	0.445118	Systolic blood pressure
4152983	MAF < 0.1%	0.867878	0.413341	Serum total protein measurement
4154790	MAF < 0.1%	0.969307	0.445906	Diastolic blood pressure
4174894	MAF < 0.1%	0.964921	0.237506	Core body temperature
4177340	MAF < 0.1%	1.00059	0.240516	Body height measure
4185279	MAF < 0.1%	0.908426	0.48914	Complete blood count without differential
4193783	MAF < 0.1%	0.902106	0.478147	Electrolytes measurement
4194332	MAF < 0.1%	0.990165	0.484482	Monocyte count
4197602	MAF < 0.1%	0.971282	0.470736	Serum TSH measurement
4201235	MAF < 0.1%	1.01083	0.364695	Body surface area
4216098	MAF < 0.1%	0.936796	0.426907	Eosinophil count
4239408	MAF < 0.1%	0.993715	0.350085	Heart rate
4245997	MAF < 0.1%	0.932583	0.410765	Body mass index
4246879	MAF < 0.1%	0.970692	0.718487	Thyroid stimulating hormone measurement
4249006	MAF < 0.1%	0.909524	0.427577	Glucose measurement, random
42527086	MAF < 0.1%	0.937655	0.500576	Mean airway pressure
42528789	MAF < 0.1%	0.905383	0.413268	Diffusion capacity/Alveolar volume --pre bronchodilation
42529187	MAF < 0.1%	0.848749	0.477214	25-Hydroxyvitamin D3+25-Hydroxyvitamin D2 [Mass/volume] in Serum or Plasma by Immunoassay
4254663	MAF < 0.1%	0.951051	0.44912	Lymphocyte count
4264825	MAF < 0.1%	1.00924	0.450114	Birth weight
42868459	MAF < 0.1%	0.784364	0.486835	FEV1/FVC --post bronchodilation
42868460	MAF < 0.1%	0.963466	0.428822	FEF 25-75% Predicted
42868461	MAF < 0.1%	0.824592	0.485618	FEF 25-75% --pre bronchodilation
42868462	MAF < 0.1%	0.803161	0.437995	FEF 25-75% --post bronchodilation
42868463	MAF < 0.1%	0.904607	0.486518	Maximum expiratory gas flow Respiratory system airway Predicted
42868464	MAF < 0.1%	0.909684	0.485283	Maximum expiratory gas flow Respiratory system airway --pre bronchodilation
42868465	MAF < 0.1%	0.90631	0.438602	Maximum expiratory gas flow Respiratory system airway --post bronchodilation
42868466	MAF < 0.1%	0.860108	0.417192	Maximum expiratory gas flow/Predicted maximum expiratory gas flow Respiratory system airway --pre bronchodilation
42868467	MAF < 0.1%	0.805994	0.486411	Maximum expiratory gas flow/Predicted maximum expiratory gas flow Respiratory system airway --post bronchodilation
42868468	MAF < 0.1%	0.833042	0.421421	FEF 50%/FIV 50% --pre bronchodilation
42868469	MAF < 0.1%	0.746171	0.487346	FEF 50%/FIV 50% --post bronchodilation
42868471	MAF < 0.1%	0.990839	0.491153	FVC percent change Respiratory system
42868472	MAF < 0.1%	0.910829	0.483107	FEV1 percent change
42868473	MAF < 0.1%	0.927367	0.487885	FEV1/FVC percent change
42869452	MAF < 0.1%	1.07264	0.683073	Immature granulocytes/100 leukocytes in Blood by Automated count
42869527	MAF < 0.1%	0.903904	0.344448	Mitogen stimulated gamma interferon [Units/volume] in Blood
42869529	MAF < 0.1%	0.887685	0.300754	Mitogen stimulated gamma interferon [Units/volume] corrected for background in Blood
42869531	MAF < 0.1%	0.948429	0.321982	Gamma interferon background [Units/volume] in Blood by Immunoassay
4299360	MAF < 0.1%	0.856246	0.428382	Cholesterol measurement
4301868	MAF < 0.1%	0.955359	0.351982	Pulse rate
4302666	MAF < 0.1%	0.952627	0.33376	Body temperature
4313591	MAF < 0.1%	0.945206	0.493044	Respiratory rate
4324383	MAF < 0.1%	0.798085	0.4699	Creatinine measurement
4353936	MAF < 0.1%	0.977517	0.463436	Inspired oxygen concentration
4353938	MAF < 0.1%	0.971331	0.542265	End tidal carbon dioxide concentration
4353950	MAF < 0.1%	0.838791	0.432891	Train of four count
4354252	MAF < 0.1%	0.881935	0.432882	Non-invasive systolic arterial pressure
44782827	MAF < 0.1%	0.958907	0.45933	Expiratory tidal volume
44783982	MAF < 0.1%	0.925544	NA	Measurement of body mass index
44789315	MAF < 0.1%	0.846468	0.478004	Ambulatory systolic blood pressure
44789316	MAF < 0.1%	0.873808	0.478098	Ambulatory diastolic blood pressure
44804610	MAF < 0.1%	0.969779	0.516403	PHQ-9 - Patient health questionnaire 9
44806420	MAF < 0.1%	0.947344	0.51278	Estimation of glomerular filtration rate
46235152	MAF < 0.1%	0.983643	0.477647	Body temperature - Temporal artery
46235174	MAF < 0.1%	0.909264	0.440242	Q-T interval corrected based on Bazett formula
46236789	MAF < 0.1%	0.973734	0.48403	Left ventricular Ejection fraction by US.2D+Calculated by cube method
46236790	MAF < 0.1%	0.982745	0.484644	Left ventricular Ejection fraction by US.2D+Calculated by Teichholz method
46236952	MAF < 0.1%	1.04981	0.548253	Glomerular filtration rate/1.73 sq M.predicted [Volume Rate/Area] in Serum, Plasma or Blood by Creatinine-based formula (MDRD)
903115	MAF < 0.1%	1.09729	1.13479	Computed diastolic blood pressure, mean of 2nd and 3rd measures
903118	MAF < 0.1%	1.09097	1.13774	Computed systolic blood pressure, mean of 2nd and 3rd measures
903126	MAF < 0.1%	1.08436	1.16786	Computed heart rate, mean of 2nd and 3rd measures
903135	MAF < 0.1%	1.21178	1.34707	Computed waist circumference, mean of closest two measures
903136	MAF < 0.1%	1.20948	1.3177	Computed hip circumference, mean of closest two measures
9289	MAF < 0.1%	0.880811	0.378577	degree Fahrenheit
activity_calories	MAF < 0.1%	1.01967	0.779276	The number of calories burned for the day during periods the user was active above sedentary level. This includes both activity burned calories and BMR
calories_bmr	MAF < 0.1%	1.04338	0.825212	Total BMR calories burned for the day
calories_out	MAF < 0.1%	1.03472	0.783131	Total calories burned for the day
delaydiscounting_lnk___raw	MAF < 0.1%	1.0086	0.652242	Natual log of the average of the final discounting factors computed for each delay time in the delay discounting task
delaydiscounting_lnk___res	MAF < 0.1%	1.01376	0.650614	Natual log of the average of the final discounting factors computed for each delay time in the delay discounting task adjusted for the device type, the size of screen
emorecog_accuracy___raw	MAF < 0.1%	0.988704	0.79901	Proportion correct responses in the emotional recognition task
emorecog_accuracy___res	MAF < 0.1%	0.98963	0.799152	Proportion correct responses in the emotional recognition task adjusted for the device type, the size of screen
emorecog_angry_accuracy___raw	MAF < 0.1%	1.01275	0.808015	Proportion correct responses for angry images in the emotional recognition task
emorecog_angry_accuracy___res	MAF < 0.1%	1.0057	0.808665	Proportion correct responses for angry images in the emotional recognition task adjusted for the device type, the size of screen
emorecog_fearful_accuracy___raw	MAF < 0.1%	0.995981	0.797416	Proportion correct responses for fearful images in the emotional recognition task
emorecog_fearful_accuracy___res	MAF < 0.1%	0.996526	0.798672	Proportion correct responses for fearful images in the emotional recognition task adjusted for the device type, the size of screen
emorecog_happy_accuracy___raw	MAF < 0.1%	0.970401	0.785879	Proportion correct responses for happy images in the emotional recognition task
emorecog_happy_accuracy___res	MAF < 0.1%	0.986701	0.796708	Proportion correct responses for happy images in the emotional recognition task adjusted for the device type, the size of screen
emorecog_median_rtc___raw	MAF < 0.1%	1.01099	0.824488	Median reaction time of correct responses (ms) in the emotional recognition task
emorecog_median_rtc___res	MAF < 0.1%	0.999078	0.823299	Median reaction time of correct responses (ms) in the emotional recognition task adjusted for the device type, the size of screen
emorecog_sad_accuracy___raw	MAF < 0.1%	1.02184	0.801578	Proportion correct responses for sad images in the emotional recognition task
emorecog_sad_accuracy___res	MAF < 0.1%	1.01758	0.801187	Proportion correct responses for sad images in the emotional recognition task adjusted for the device type, the size of screen
emorecog_score___raw	MAF < 0.1%	0.997094	0.798958	Number of correct responses in the emotional recognition task
emorecog_score___res	MAF < 0.1%	1.00342	0.798963	Number of correct responses in the emotional recognition task adjusted for the device type, the size of screen
emorecog_sd_rtc___raw	MAF < 0.1%	1.02473	0.825852	Standard deviation of reaction times of correct responses (ms) in the emotional recognition task
emorecog_sd_rtc___res	MAF < 0.1%	1.01676	0.826189	Standard deviation of reaction times of correct responses (ms) in the emotional recognition task adjusted for the device type, the size of screen
fairly_active_minutes	MAF < 0.1%	1.02309	0.758299	Total minutes the user was fairly/moderately active
flanker_accuracy_interference___raw	MAF < 0.1%	1.01579	0.626948	Accuracy reduction due to flanker interference, computed as the difference between (1) congruent trial accuracy and (2) incongruent trial accuracy in the Flanker task
flanker_accuracy_interference___res	MAF < 0.1%	1.02104	0.626195	Accuracy reduction due to flanker interference, computed as the difference between (1) congruent trial accuracy and (2) incongruent trial accuracy in the Flanker task adjusted for the device type, the size of screen
flanker_median_rt_interference___raw	MAF < 0.1%	1.02129	0.631834	Reaction time slowing due to flanker interference, computed as the difference between (1) incongruent trial median reaction time and (2) congruent trial median reaction time in the Flanker task
flanker_median_rt_interference___res	MAF < 0.1%	1.01577	0.630976	Reaction time slowing due to flanker interference, computed as the difference between (1) incongruent trial median reaction time and (2) congruent trial median reaction time in the Flanker task adjusted for the device type, the size of screen
flanker_rcs_interference___raw	MAF < 0.1%	1.01741	0.627994	Rate correct score reduction due to flanker interference, computed as the difference between (1) congruent trial rate correct score and (2) incongruent rate correct score in the Flanker task
flanker_rcs_interference___res	MAF < 0.1%	1.02826	0.634821	Rate correct score reduction due to flanker interference, computed as the difference between (1) congruent trial rate correct score and (2) incongruent rate correct score in the Flanker task adjusted for the device type, the size of screen
gradcpt_crit___raw	MAF < 0.1%	1.01411	0.652393	The extent to which a participant is biased to make a response (positive values) or withhold their response (negative values) in the GradCPT
gradcpt_crit___res	MAF < 0.1%	1.02473	0.649866	The extent to which a participant is biased to make a response (positive values) or withhold their response (negative values) in the GradCPT adjusted for the device type, the size of screen
gradcpt_cv_rtc___raw	MAF < 0.1%	0.984932	0.661533	Standard deviation of reaction time divided by mean reaction time in the GradCPT
gradcpt_cv_rtc___res	MAF < 0.1%	0.98268	0.661125	Standard deviation of reaction time divided by mean reaction time in the GradCPT adjusted for the device type, the size of screen
gradcpt_dprime___raw	MAF < 0.1%	1.02987	0.658916	Sensitivity at discriminating go trials from no-go trials in the GradCPT
gradcpt_dprime___res	MAF < 0.1%	1.02097	0.658671	Sensitivity at discriminating go trials from no-go trials in the GradCPT adjusted for the device type, the size of screen
gradcpt_mean_rtc___raw	MAF < 0.1%	1.01961	0.643024	Arithmetic mean of reaction times of correct responses to go test trials (ms) in the GradCPT
gradcpt_mean_rtc___res	MAF < 0.1%	1.01122	0.639676	Arithmetic mean of reaction times of correct responses to go test trials (ms) in the GradCPT adjusted for the device type, the size of screen
lightly_active_minutes	MAF < 0.1%	1.04821	0.770784	Total minutes the user was lightly active
marginal_calories	MAF < 0.1%	1.00626	0.756839	Total marginal estimated calories burned for the day
minute_asleep	MAF < 0.1%	1.01145	0.75624	Total number of minutes the user was asleep
minute_awake	MAF < 0.1%	1.02461	0.757344	The total number of minutes the user was awake
minute_deep	MAF < 0.1%	1.04286	0.751752	The total number of minutes the user was in deep sleep stage
minute_in_bed	MAF < 0.1%	1.01454	0.759926	Total number of minutes the user was in bed
minute_light	MAF < 0.1%	1.00682	0.753856	The total number of minutes the user was in light sleep stage
minute_rem	MAF < 0.1%	1.01524	0.746227	The total number of minutes the user was in rem (rapid eye movement) sleep stage
minute_restless	MAF < 0.1%	1.01628	0.733909	The total number of minutes the user was restless
minute_wake	MAF < 0.1%	1.03074	0.760317	The total number of minutes the user was in wake stage
sedentary_minutes	MAF < 0.1%	1.03739	0.737897	Total minutes the user was sedentary
steps	MAF < 0.1%	1.03989	0.79545	Total steps taken for the day
very_active_minutes	MAF < 0.1%	0.987377	0.742544	Total minutes the user was very active
1616927	MAF < 1%	0.994636	0.450922	LACE index score LACE index
1619025	MAF < 1%	0.968888	0.455382	Glomerular filtration rate/1.73 sq M.predicted [Volume Rate/Area] in Serum, Plasma or Blood by Creatinine-based formula (CKD-EPI 2021)
21490569	MAF < 1%	0.908412	0.501103	Carbon dioxide [VFr/PPres] in Airway adaptor --at end expiration
21490872	MAF < 1%	0.938782	0.500727	Heart rate.beat-to-beat by EKG
21490991	MAF < 1%	0.870924	0.354429	Mitral valve medial annulus Tissue velocity.E-wave.max by US.tissue doppler
21492063	MAF < 1%	0.922592	0.414079	Aorta root Diameter by US 2D
21492071	MAF < 1%	0.855248	0.349235	Mitral valve medial annulus E-wave/Tissue velocity.E-wave.max by US.doppler+tissue doppler
21492241	MAF < 1%	0.888261	0.458623	Mean blood pressure by Noninvasive
21493122	MAF < 1%	0.807025	0.423099	Inspiratory gas flow.max Respiratory system airway --pre bronchodilation
21493123	MAF < 1%	0.852488	0.483208	Inspiratory gas flow.max Respiratory system airway --post bronchodilation
21493999	MAF < 1%	0.894369	0.384674	Aortic valve Mean systole pressure gradient by US.doppler+Calculated by simplified Bernoulli
21494000	MAF < 1%	0.830665	0.348496	Aortic valve Maximum gradient during systole [Pressure Difference] by US.doppler+Calculated by simplified Bernoulli
2212090	MAF < 1%	0.868575	0.47741	Basic metabolic panel (Calcium, total) This panel must include the following: Calcium, total (82310) Carbon dioxide (bicarbonate) (82374) Chloride (82435) Creatinine (82565) Glucose (82947) Potassium (84132) Sodium (84295) Urea nitrogen (BUN) (84520)
3000034	MAF < 1%	1.01082	0.529439	Microalbumin [Mass/volume] in Urine
3000067	MAF < 1%	1.01803	0.573656	Parathyrin.intact [Mass/volume] in Serum or Plasma
3000185	MAF < 1%	1.04767	0.695845	Iron saturation [Mass Fraction] in Serum or Plasma
3000285	MAF < 1%	0.987092	0.555187	Sodium [Moles/volume] in Blood
3000330	MAF < 1%	1.0336	0.779096	Specific gravity of Urine by Test strip
3000483	MAF < 1%	1.02015	0.533167	Glucose [Mass/volume] in Blood
3000515	MAF < 1%	0.847408	0.448659	Antithrombin actual/normal in Platelet poor plasma by Chromogenic method
3000551	MAF < 1%	0.915574	0.434477	Thyroxine (T4) free index in Serum or Plasma by calculation
3000593	MAF < 1%	1.05515	0.768584	Cobalamin (Vitamin B12) [Mass/volume] in Serum or Plasma
3000620	MAF < 1%	0.946309	0.45418	Complement C3 [Mass/volume] in Serum or Plasma
3000666	MAF < 1%	0.929267	0.487697	Metamyelocytes/100 leukocytes in Blood by Manual count
3000905	MAF < 1%	1.11485	1.09288	Leukocytes [#/volume] in Blood by Automated count
3000963	MAF < 1%	1.07892	0.931989	Hemoglobin [Mass/volume] in Blood
3001008	MAF < 1%	1.04043	0.701684	Epithelial cells.squamous [#/area] in Urine sediment by Microscopy high power field
3001122	MAF < 1%	1.01658	0.709655	Ferritin [Mass/volume] in Serum or Plasma
3001123	MAF < 1%	1.30657	0.62729	Platelet mean volume [Entitic volume] in Blood
3001376	MAF < 1%	0.988115	0.429257	Heart rate by Pulse oximetry
3001405	MAF < 1%	0.871103	0.373594	CD3+CD8+ (T8 suppressor) cells [#/volume] in Blood
3001420	MAF < 1%	1.07001	0.721884	Magnesium [Mass/volume] in Serum or Plasma
3001465	MAF < 1%	0.902805	0.584221	Band form neutrophils [#/volume] in Blood by Automated count
3001494	MAF < 1%	0.94094	0.489478	Erythrocytes [#/volume] in Urine sediment by Microscopy high power field
3001501	MAF < 1%	0.873072	0.285616	Glucose [Moles/volume] in Capillary blood by Glucometer
3001582	MAF < 1%	0.888614	0.372134	Protein/Creatinine [Mass Ratio] in Urine
3001604	MAF < 1%	1.04211	0.71364	Monocytes [#/volume] in Blood
3001668	MAF < 1%	0.843939	0.439059	Forced vital capacity [Volume] Respiratory system --post bronchodilation
3001784	MAF < 1%	0.921597	0.498871	Prostate Specific Ag Free/Prostate specific Ag.total in Serum or Plasma
3001802	MAF < 1%	0.965789	0.463975	Microalbumin/Creatinine [Mass Ratio] in Urine
3002030	MAF < 1%	1.0234	0.752856	Lymphocytes/100 leukocytes in Blood
3002032	MAF < 1%	0.847171	0.398082	Base excess in Venous blood by calculation
3002094	MAF < 1%	0.874366	0.488648	Forced vital capacity [Volume] Respiratory system Predicted
3002173	MAF < 1%	0.813493	0.475156	Hemoglobin [Mass/volume] in Arterial blood
3002185	MAF < 1%	0.911889	0.363855	P wave Atrium by EKG
3002317	MAF < 1%	0.835593	0.48341	Cells Counted Total [#] in Blood
3002385	MAF < 1%	1.05293	0.635971	Erythrocyte distribution width [Ratio]
3002400	MAF < 1%	1.04983	0.71261	Iron [Mass/volume] in Serum or Plasma
3002417	MAF < 1%	0.850099	0.375185	Prothrombin time (PT) in Blood by Coagulation assay
3002582	MAF < 1%	0.890157	0.219014	Erythrocytes [#/volume] in Urine
3002864	MAF < 1%	0.883114	0.482184	Erythrocytes [#/volume] in Urine by Automated count
3002888	MAF < 1%	0.857503	0.448739	Erythrocyte distribution width [Entitic volume]
3003181	MAF < 1%	0.89763	0.424817	Sodium [Moles/volume] in Urine
3003215	MAF < 1%	0.928768	0.382513	Lymphocytes [#/volume] in Blood by Manual count
3003338	MAF < 1%	1.03143	0.633967	MCHC [Mass/volume]
3003396	MAF < 1%	0.909227	0.42797	Base excess in Arterial blood by calculation
3003445	MAF < 1%	0.854249	0.383772	Aortic valve Orifice area by US.continuity.VTI+Diameter
3003540	MAF < 1%	0.938958	0.428556	Lymphocytes/100 leukocytes in Body fluid by Manual count
3003785	MAF < 1%	0.911279	0.424058	Carcinoembryonic Ag [Mass/volume] in Serum or Plasma
3003841	MAF < 1%	0.954825	0.513547	Heart rate Peripheral artery by palpation
3003951	MAF < 1%	0.900337	0.391983	Left ventricular Internal diameter minor axis systole by US
3004077	MAF < 1%	0.838849	0.476995	Glucose [Mass/volume] in Capillary blood
3004119	MAF < 1%	0.974155	0.338244	Hemoglobin [Mass/volume] in Venous blood
3004239	MAF < 1%	0.864736	0.484954	Creatinine [Mass/time] in 24 hour Urine
3004248	MAF < 1%	0.932296	0.47132	Sex hormone binding globulin [Moles/volume] in Serum or Plasma
3004249	MAF < 1%	1.10732	1.21824	Systolic blood pressure
3004295	MAF < 1%	0.90904	0.415822	Urea nitrogen [Mass/volume] in Blood
3004327	MAF < 1%	1.07094	0.871534	Lymphocytes [#/volume] in Blood by Automated count
3004410	MAF < 1%	1.05768	0.86156	Hemoglobin A1c/Hemoglobin.total in Blood
3004411	MAF < 1%	0.906336	0.476854	Monocytes/100 leukocytes in Body fluid by Manual count
3004424	MAF < 1%	0.822881	0.492026	FVC post bronchodilation measured/predicted
3004501	MAF < 1%	1.12068	0.965556	Glucose [Mass/volume] in Serum or Plasma
3004722	MAF < 1%	0.941084	0.547766	Prolactin [Mass/volume] in Serum or Plasma
3004775	MAF < 1%	0.870007	0.416704	Volume in Urine collected for unspecified duration
3004789	MAF < 1%	0.958468	0.45291	Transferrin [Mass/volume] in Serum or Plasma
3004809	MAF < 1%	0.950272	0.492059	Band form neutrophils/100 leukocytes in Blood
3004905	MAF < 1%	1.01459	0.530826	Lipase [Enzymatic activity/volume] in Serum or Plasma
3005013	MAF < 1%	0.983255	0.565377	Prostate Specific Ag Free [Mass/volume] in Serum or Plasma
3005025	MAF < 1%	0.85474	0.485557	FEV1 --pre bronchodilation
3005027	MAF < 1%	0.859553	0.359015	Aortic valve Orifice area by US.continuity.VTI+Area
3005131	MAF < 1%	1.06106	0.766407	Glucose mean value [Mass/volume] in Blood Estimated from glycated hemoglobin
3005168	MAF < 1%	0.960667	0.430047	Iron binding capacity.unsaturated [Mass/volume] in Serum or Plasma
3005229	MAF < 1%	1.00865	0.607443	Alpha 2 globulin [Mass/volume] in Serum or Plasma by Electrophoresis
3005307	MAF < 1%	0.859962	0.452838	Sjogrens syndrome-B extractable nuclear Ab [Presence] in Serum by Immunoassay
3005322	MAF < 1%	0.87686	0.45618	IgE [Units/volume] in Serum or Plasma
3005424	MAF < 1%	1.03622	0.546222	Body surface area
3005456	MAF < 1%	0.991931	0.54604	Potassium [Moles/volume] in Blood
3005673	MAF < 1%	1.0331	0.63808	Hemoglobin A1c/Hemoglobin.total in Blood by HPLC
3005719	MAF < 1%	0.99563	0.596775	IgG [Mass/volume] in Serum or Plasma
3005755	MAF < 1%	0.945216	0.413898	Alanine aminotransferase [Enzymatic activity/volume] in Serum or Plasma by With P-5'-P
3005785	MAF < 1%	0.94786	0.482574	Creatine kinase.MB [Mass/volume] in Serum or Plasma
3005897	MAF < 1%	0.975142	0.561795	Protein [Mass/volume] in Urine by Test strip
3006277	MAF < 1%	0.784558	0.325378	QRS axis
3006315	MAF < 1%	1.03005	0.694329	Basophils [#/volume] in Blood
3006322	MAF < 1%	0.9987	0.560016	Oral temperature
3006453	MAF < 1%	0.78533	0.410537	Hepatitis B virus surface Ab [Presence] in Serum by Immunoassay
3006504	MAF < 1%	1.02166	0.785474	Eosinophils/100 leukocytes in Blood
3006576	MAF < 1%	0.867554	0.432636	Bicarbonate [Moles/volume] in Blood
3006615	MAF < 1%	0.871462	0.496869	Calciferol (Vit D2) [Mass/volume] in Serum or Plasma
3006653	MAF < 1%	0.863271	0.431634	Thiamine [Moles/volume] in Blood
3006661	MAF < 1%	0.895015	0.503282	Calcium [Mass/volume] in Urine
3006698	MAF < 1%	0.964981	0.415983	P wave axis
3006906	MAF < 1%	1.07957	0.90925	Calcium [Mass/volume] in Serum or Plasma
3006923	MAF < 1%	1.09321	0.860359	Alanine aminotransferase [Enzymatic activity/volume] in Serum or Plasma
3007070	MAF < 1%	1.1146	1.14828	Cholesterol in HDL [Mass/volume] in Serum or Plasma
3007124	MAF < 1%	0.927279	0.453385	Reticulocytes/100 erythrocytes in Blood by Automated count
3007164	MAF < 1%	1.01336	0.639878	IgA [Mass/volume] in Serum or Plasma
3007220	MAF < 1%	1.01387	0.56713	Creatine kinase [Enzymatic activity/volume] in Serum or Plasma
3007326	MAF < 1%	0.850662	0.478905	Left ventricular Ejection fraction by US 2D modified biplane
3007352	MAF < 1%	0.982124	0.54471	Cholesterol in VLDL [Mass/volume] in Serum or Plasma
3007359	MAF < 1%	1.01075	0.561728	Bilirubin.indirect [Mass/volume] in Serum or Plasma
3007449	MAF < 1%	0.852496	0.335386	CD3+CD8+ (T8 suppressor) cells/100 cells in Blood
3007461	MAF < 1%	1.09549	0.646829	Platelets [#/volume] in Blood
3007591	MAF < 1%	0.929591	0.502682	Band form neutrophils/100 leukocytes in Blood by Manual count
3007687	MAF < 1%	0.853471	0.476471	Calcium [Mass/time] in 24 hour Urine
3007733	MAF < 1%	0.84598	0.448622	Chloride [Moles/volume] in Urine
3007794	MAF < 1%	0.945104	0.420776	P-R Interval
3007930	MAF < 1%	0.767202	0.441354	Methemoglobin/Hemoglobin.total in Blood
3008152	MAF < 1%	0.935868	0.450968	Bicarbonate [Moles/volume] in Arterial blood
3008295	MAF < 1%	0.935118	0.468101	Osmolality of Serum or Plasma
3008342	MAF < 1%	1.07257	0.990281	Neutrophils/100 leukocytes in Blood by Automated count
3008598	MAF < 1%	1.02308	0.751168	Thyroxine (T4) free [Mass/volume] in Serum or Plasma
3008893	MAF < 1%	0.966409	0.536307	Testosterone [Mass/volume] in Serum or Plasma
3008939	MAF < 1%	0.864516	0.417856	Band form neutrophils [#/volume] in Blood by Manual count
3009041	MAF < 1%	0.864692	0.452569	Cardiolipin IgG Ab [Units/volume] in Serum by Immunoassay
3009105	MAF < 1%	0.860836	NA	Erythrocytes [#/volume] in Urine by Test strip
3009131	MAF < 1%	0.961847	NA	Hemoglobin A/Hemoglobin.total in Blood by Electrophoresis
3009201	MAF < 1%	1.00667	0.811141	Thyrotropin [Units/volume] in Serum or Plasma
3009214	MAF < 1%	0.873835	0.368108	Lutropin [Units/volume] in Serum or Plasma
3009306	MAF < 1%	0.861287	0.383236	Alpha-1-Fetoprotein [Mass/volume] in Serum or Plasma
3009542	MAF < 1%	1.0609	0.756123	Hematocrit [Volume Fraction] of Blood
3009596	MAF < 1%	0.991454	0.494245	Cholesterol in VLDL [Mass/volume] in Serum or Plasma by calculation
3009609	MAF < 1%	0.815101	0.377902	Carbon dioxide, total [Moles/volume] in Arterial blood
3009682	MAF < 1%	0.932148	0.447436	Cortisol [Mass/volume] in Serum or Plasma
3009744	MAF < 1%	1.10459	1.05592	MCHC [Mass/volume] by Automated count
3009797	MAF < 1%	0.982268	0.515318	Basophils/100 leukocytes in Blood by Manual count
3009814	MAF < 1%	0.893618	0.463831	Iron saturation [Molar fraction] in Serum or Plasma
3009932	MAF < 1%	0.859576	0.342039	Eosinophils [#/volume] in Blood by Manual count
3009966	MAF < 1%	0.975718	0.513862	Cholesterol in LDL [Mass/volume] in Serum or Plasma by Direct assay
3010084	MAF < 1%	0.839271	0.326394	C peptide [Mass/volume] in Serum or Plasma
3010156	MAF < 1%	1.01466	0.572841	C reactive protein [Mass/volume] in Serum or Plasma by High sensitivity method
3010300	MAF < 1%	0.988164	0.71321	Glucose [Mass/volume] in Serum or Plasma --1 hour post dose glucose
3010314	MAF < 1%	0.924209	0.553207	Service comment 09
3010340	MAF < 1%	0.912156	0.445699	Triiodothyronine (T3) [Mass/volume] in Serum or Plasma
3010421	MAF < 1%	0.871611	0.463566	pH of Blood
3010457	MAF < 1%	1.05584	0.934935	Eosinophils/100 leukocytes in Blood by Automated count
3010813	MAF < 1%	1.05468	0.644518	Leukocytes [#/volume] in Blood
3011163	MAF < 1%	1.06306	0.731944	Cholesterol.total/Cholesterol in HDL [Mass Ratio] in Serum or Plasma
3011185	MAF < 1%	0.94087	0.601716	Granulocytes/100 leukocytes in Blood by Automated count
3011258	MAF < 1%	0.866815	0.253446	Bilirubin.total [Presence] in Urine
3011337	MAF < 1%	0.848615	0.385101	Aldosterone [Mass/volume] in Serum or Plasma
3011367	MAF < 1%	0.939092	0.242938	Oxygen saturation Calculated from oxygen partial pressure in Blood
3011505	MAF < 1%	0.811173	0.42184	FEV1/FVC
3011564	MAF < 1%	0.806747	0.523725	Rubella virus IgG Ab [Units/volume] in Serum or Plasma by Immunoassay
3011904	MAF < 1%	1.03839	0.704787	Phosphate [Mass/volume] in Serum or Plasma
3011948	MAF < 1%	1.07614	0.958907	Monocytes/100 leukocytes in Blood by Automated count
3011958	MAF < 1%	0.825968	0.414899	Ammonia [Moles/volume] in Plasma
3011960	MAF < 1%	0.955141	0.509609	Natriuretic peptide B [Mass/volume] in Serum or Plasma
3012030	MAF < 1%	1.16912	1.09971	MCH [Entitic mass] by Automated count
3012095	MAF < 1%	0.920002	0.461372	Magnesium [Moles/volume] in Serum or Plasma
3012336	MAF < 1%	0.9168	0.412984	Haptoglobin [Mass/volume] in Serum or Plasma
3012501	MAF < 1%	0.906862	0.405412	Base excess in Blood by calculation
3012516	MAF < 1%	0.889656	0.295507	Albumin [Mass/volume] in Urine
3012544	MAF < 1%	0.915462	0.449987	pH of Venous blood
3012565	MAF < 1%	0.936822	0.532766	Volume of 24 hour Urine
3012608	MAF < 1%	0.87874	0.448122	Segmented neutrophils/100 leukocytes in Blood by Automated count
3012888	MAF < 1%	1.13322	1.22162	Diastolic blood pressure
3012920	MAF < 1%	0.873122	0.393025	Ethanol [Mass/volume] in Serum or Plasma
3013078	MAF < 1%	0.822578	0.323731	R-R interval by EKG
3013115	MAF < 1%	1.01488	0.671912	Eosinophils [#/volume] in Blood
3013201	MAF < 1%	0.840039	0.409789	Beta-2-Microglobulin [Mass/volume] in Serum or Plasma
3013273	MAF < 1%	0.883309	0.408752	Insulin-like growth factor-I [Mass/volume] in Serum or Plasma
3013290	MAF < 1%	0.851204	0.386608	Carbon dioxide [Partial pressure] in Blood
3013429	MAF < 1%	1.01483	0.80175	Basophils [#/volume] in Blood by Automated count
3013466	MAF < 1%	0.96111	0.591866	aPTT in Blood by Coagulation assay
3013498	MAF < 1%	0.93056	0.355879	Variant lymphocytes/100 leukocytes in Blood
3013502	MAF < 1%	0.858949	0.425147	Oxygen saturation in Blood
3013603	MAF < 1%	1.03822	1.0338	Prostate specific Ag [Mass/volume] in Serum or Plasma
3013650	MAF < 1%	1.08272	0.860048	Neutrophils [#/volume] in Blood by Automated count
3013682	MAF < 1%	1.10487	0.932231	Urea nitrogen [Mass/volume] in Serum or Plasma
3013707	MAF < 1%	1.01095	0.616035	Erythrocyte sedimentation rate by Westergren method
3013721	MAF < 1%	1.07822	0.959103	Aspartate aminotransferase [Enzymatic activity/volume] in Serum or Plasma
3013731	MAF < 1%	0.805878	0.296497	Hepatitis B virus surface Ab [Units/volume] in Serum or Plasma by Immunoassay
3013742	MAF < 1%	0.925873	0.510558	Prealbumin [Mass/volume] in Serum or Plasma
3013762	MAF < 1%	1.11978	1.03646	Body weight Measured
3013869	MAF < 1%	1.05245	0.909595	Basophils/100 leukocytes in Blood by Automated count
3014007	MAF < 1%	0.799196	0.413283	Fractional oxyhemoglobin in Arterial blood
3014037	MAF < 1%	0.85018	0.300018	CD3+CD4+ (T4 helper) cells/100 cells in Blood
3014051	MAF < 1%	0.921575	0.419691	Protein [Presence] in Urine by Test strip
3014094	MAF < 1%	0.992727	0.562453	Carbon dioxide, total [Moles/volume] in Blood
3014111	MAF < 1%	0.9625	0.423147	Lactate [Moles/volume] in Serum or Plasma
3014173	MAF < 1%	0.944081	0.407495	Calcitriol [Mass/volume] in Serum or Plasma
3014260	MAF < 1%	0.878374	0.365897	Left ventricular Internal diameter minor axis diastole by US
3014315	MAF < 1%	0.93209	0.422127	Urine output
3014576	MAF < 1%	1.07994	0.931734	Chloride [Moles/volume] in Serum or Plasma
3014749	MAF < 1%	0.888971	NA	Leukocytes [#/volume] in Urine by Test strip
3015182	MAF < 1%	0.95368	0.504836	Erythrocyte distribution width [Entitic volume] by Automated count
3015183	MAF < 1%	1.01927	0.617032	Erythrocyte sedimentation rate
3015242	MAF < 1%	0.883339	0.472361	Ferritin [Mass/volume] in Serum or Plasma by Immunoassay
3015322	MAF < 1%	0.984396	0.605529	Alpha 1 globulin [Mass/volume] in Serum or Plasma by Electrophoresis
3015586	MAF < 1%	0.893825	0.36171	Segmented neutrophils [#/volume] in Blood
3015632	MAF < 1%	1.05522	1.04876	Carbon dioxide, total [Moles/volume] in Serum or Plasma
3015736	MAF < 1%	0.985722	0.590815	pH of Urine
3015813	MAF < 1%	0.813098	0.382427	Cardiolipin IgM Ab [Units/volume] in Serum by Immunoassay
3015884	MAF < 1%	0.900928	0.592206	Dehydroepiandrosterone sulfate (DHEA-S) [Mass/volume] in Serum or Plasma
3015956	MAF < 1%	0.97145	0.43975	Eosinophils/100 leukocytes in Blood by Manual count
3016038	MAF < 1%	0.839194	0.393064	Potassium [Moles/volume] in Urine
3016049	MAF < 1%	0.957244	0.511516	Testosterone Free [Mass/volume] in Serum or Plasma
3016171	MAF < 1%	0.820384	0.4472	Left ventricular Ejection fraction by US
3016244	MAF < 1%	0.803397	0.437961	Insulin [Units/volume] in Serum or Plasma
3016293	MAF < 1%	1.04888	0.73684	Bicarbonate [Moles/volume] in Serum or Plasma
3016407	MAF < 1%	0.942804	0.462337	Fibrinogen [Mass/volume] in Platelet poor plasma by Coagulation assay
3016417	MAF < 1%	0.835483	0.538357	Amylase.pancreatic [Enzymatic activity/volume] in Serum or Plasma
3016426	MAF < 1%	0.815429	0.429146	Methylmalonate [Moles/volume] in Serum or Plasma
3016436	MAF < 1%	0.949681	0.492453	Lactate dehydrogenase [Enzymatic activity/volume] in Serum or Plasma
3016502	MAF < 1%	0.989408	0.433243	Oxygen saturation in Arterial blood
3016520	MAF < 1%	1.0247	0.546749	Beta globulin [Mass/volume] in Serum or Plasma by Electrophoresis
3016699	MAF < 1%	0.987212	0.620647	Glucose [Mass/volume] in Serum or Plasma --1 hour post 50 g glucose PO
3016723	MAF < 1%	1.10565	1.14434	Creatinine [Mass/volume] in Serum or Plasma
3016724	MAF < 1%	0.924355	0.482239	Homocysteine [Moles/volume] in Serum or Plasma
3016771	MAF < 1%	0.944335	0.486187	Amylase [Enzymatic activity/volume] in Serum or Plasma
3016948	MAF < 1%	0.886557	0.474274	Activated clotting time (ACT) of Blood by Coagulation assay
3016991	MAF < 1%	0.989797	0.606727	Thyroxine (T4) [Mass/volume] in Serum or Plasma
3016999	MAF < 1%	0.817842	0.549434	Rubella virus IgG Ab [Units/volume] in Serum
3017250	MAF < 1%	1.07213	0.677706	Creatinine [Mass/volume] in Urine
3017354	MAF < 1%	0.996665	0.571871	Segmented neutrophils/100 leukocytes in Blood
3017394	MAF < 1%	0.795394	0.370166	Zinc [Mass/volume] in Serum or Plasma
3017501	MAF < 1%	0.976812	0.490715	Neutrophils [#/volume] in Blood by Manual count
3017732	MAF < 1%	1.04876	0.682259	Neutrophils [#/volume] in Blood
3017766	MAF < 1%	0.970604	0.457587	Complement C4 [Mass/volume] in Serum or Plasma
3017895	MAF < 1%	0.872483	0.438202	Helicobacter pylori Ab [Units/volume] in Serum
3018010	MAF < 1%	1.03837	0.704207	Neutrophils/100 leukocytes in Blood
3018095	MAF < 1%	0.933861	0.368137	Leukocytes [#/volume] in Urine
3018171	MAF < 1%	0.978855	0.565078	Choriogonadotropin [Units/volume] in Serum or Plasma
3018229	MAF < 1%	0.903133	0.479507	Myelocytes/100 leukocytes in Blood by Manual count
3018311	MAF < 1%	1.02092	0.625413	Urea nitrogen/Creatinine [Mass Ratio] in Serum or Plasma
3018572	MAF < 1%	0.977917	0.439931	Chloride [Moles/volume] in Blood
3018586	MAF < 1%	1.02211	0.712029	Systolic blood pressure--sitting
3018677	MAF < 1%	1.02619	0.627357	aPTT in Platelet poor plasma by Coagulation assay
3018738	MAF < 1%	0.851222	0.351756	Hemoglobin F/Hemoglobin.total in Blood
3018920	MAF < 1%	0.823792	0.485271	Vancomycin [Mass/volume] in Serum or Plasma --trough
3019050	MAF < 1%	0.846036	0.477228	Tissue transglutaminase IgA Ab [Units/volume] in Serum
3019069	MAF < 1%	1.05435	0.778194	Monocytes/100 leukocytes in Blood
3019150	MAF < 1%	0.900481	0.343914	Specific gravity of Urine by Refractometry
3019170	MAF < 1%	0.9879	0.564884	Thyrotropin [Units/volume] in Serum or Plasma by Detection limit <= 0.005 mIU/L
3019171	MAF < 1%	0.94443	0.452122	Body height Stated
3019174	MAF < 1%	0.848882	0.437663	dRVVT (LA screen)
3019198	MAF < 1%	1.06572	0.687091	Lymphocytes [#/volume] in Blood
3019473	MAF < 1%	0.848265	0.422769	Protein [Mass/volume] in Cerebral spinal fluid
3019550	MAF < 1%	1.09319	0.910319	Sodium [Moles/volume] in Serum or Plasma
3019633	MAF < 1%	0.806878	0.43361	Sjogrens syndrome-A extractable nuclear Ab [Presence] in Serum by Immunoassay
3019762	MAF < 1%	0.95103	0.499033	Thyrotropin [Units/volume] in Serum or Plasma by Detection limit <= 0.05 mIU/L
3019817	MAF < 1%	0.861084	0.481616	Left ventricular Ejection fraction by 2D echo
3019897	MAF < 1%	1.14775	1.11427	Erythrocyte distribution width [Ratio] by Automated count
3019930	MAF < 1%	0.915233	0.258238	Urea nitrogen [Mass/volume] in Body fluid
3019947	MAF < 1%	0.873818	0.465972	Neutrophils/100 leukocytes in Body fluid by Manual count
3019962	MAF < 1%	0.880509	0.490166	Diastolic blood pressure--standing
3019977	MAF < 1%	0.930545	0.516036	pH of Arterial blood
3020076	MAF < 1%	0.800889	0.427251	FVC pre bronchodilation measured/predicted
3020149	MAF < 1%	1.03778	0.746403	25-hydroxyvitamin D3 [Mass/volume] in Serum or Plasma
3020416	MAF < 1%	1.13283	1.05719	Erythrocytes [#/volume] in Blood by Automated count
3020428	MAF < 1%	0.868174	0.34328	Hemoglobin A/Hemoglobin.total in Blood
3020460	MAF < 1%	0.974144	0.567595	C reactive protein [Mass/volume] in Serum or Plasma
3020481	MAF < 1%	0.910933	0.282326	Respiration rhythm
3020509	MAF < 1%	1.03747	0.740112	Albumin/Globulin [Mass Ratio] in Serum or Plasma
3020630	MAF < 1%	1.11901	1.07073	Protein [Mass/volume] in Serum or Plasma
3020660	MAF < 1%	0.951833	0.422924	R wave axis
3020891	MAF < 1%	1.05456	0.886986	Body temperature
3021009	MAF < 1%	0.963736	0.346751	Hemoglobin A2/Hemoglobin.total in Blood by Electrophoresis
3021044	MAF < 1%	1.05891	0.700929	Iron binding capacity [Mass/volume] in Serum or Plasma
3021119	MAF < 1%	0.981795	0.503523	Calcium.ionized [Moles/volume] in Blood
3021337	MAF < 1%	0.872221	0.435893	Troponin I.cardiac [Mass/volume] in Serum or Plasma
3021347	MAF < 1%	0.761009	0.428057	Calcium.ionized [Moles/volume] in Serum or Plasma
3021391	MAF < 1%	1.03372	0.659121	Anion gap 3 in Serum or Plasma
3021447	MAF < 1%	0.921973	0.435638	Carbon dioxide [Partial pressure] in Venous blood
3021614	MAF < 1%	0.905424	0.379897	Rheumatoid factor [Units/volume] in Serum or Plasma
3021717	MAF < 1%	0.923454	0.433729	Triiodothyronine resin uptake (T3RU) in Serum or Plasma
3021886	MAF < 1%	0.988523	0.50262	Globulin [Mass/volume] in Serum
3022022	MAF < 1%	0.969477	0.426388	QRS duration
3022096	MAF < 1%	1.03647	0.792193	Basophils/100 leukocytes in Blood
3022192	MAF < 1%	1.09303	1.12885	Triglyceride [Mass/volume] in Serum or Plasma
3022217	MAF < 1%	1.03413	0.7232	INR in Platelet poor plasma by Coagulation assay
3022250	MAF < 1%	0.928771	0.464619	Lactate dehydrogenase [Enzymatic activity/volume] in Serum or Plasma by Lactate to pyruvate reaction
3022281	MAF < 1%	0.968957	0.455844	Body weight Measured --pre pregnancy
3022407	MAF < 1%	0.958048	0.448487	Monocytes/100 leukocytes in Blood by Manual count
3022509	MAF < 1%	0.955592	0.49654	Hyaline casts [#/area] in Urine sediment by Microscopy low power field
3022533	MAF < 1%	0.849976	0.344469	CD3 cells/100 cells in Blood
3022547	MAF < 1%	0.875726	0.425966	Leukocytes [Presence] in Urine sediment by Light microscopy
3022548	MAF < 1%	0.851801	0.428705	Glucose [Mass/volume] in Cerebral spinal fluid
3022621	MAF < 1%	1.0055	0.738116	pH of Urine by Test strip
3022756	MAF < 1%	0.899733	0.421912	Ceruloplasmin [Mass/volume] in Serum or Plasma
3022891	MAF < 1%	0.849891	0.488939	FEV1 Predicted
3023017	MAF < 1%	0.841501	0.310748	Iron/Transferrin [Mass Ratio] in Serum or Plasma
3023081	MAF < 1%	0.849996	0.396795	Carboxyhemoglobin/Hemoglobin.total in Blood
3023103	MAF < 1%	1.08054	0.900937	Potassium [Moles/volume] in Serum or Plasma
3023188	MAF < 1%	0.891481	0.354601	Left ventricular Thickness septal wall/Thickness posterior wall by US
3023314	MAF < 1%	1.1059	1.056	Hematocrit [Volume Fraction] of Blood by Automated count
3023323	MAF < 1%	0.97164	0.441102	Follitropin [Units/volume] in Serum or Plasma
3023399	MAF < 1%	0.861544	0.477656	Thyrotropin [Units/volume] in Blood
3023420	MAF < 1%	0.847103	0.349343	DNA double strand Ab [Units/volume] in Serum
3023421	MAF < 1%	0.927225	0.470184	Hepatitis B virus surface Ab [Units/volume] in Serum
3023465	MAF < 1%	0.997655	0.536926	Gamma globulin [Mass/volume] in Serum or Plasma by Electrophoresis
3023520	MAF < 1%	0.882041	0.382757	Reticulocytes [#/volume] in Blood
3023540	MAF < 1%	1.08004	0.408914	Body height Measured
3023548	MAF < 1%	0.818959	0.439796	Base deficit in Arterial blood
3023550	MAF < 1%	0.803067	0.435376	FEV1 --post bronchodilation
3023599	MAF < 1%	1.1859	1.14282	MCV [Entitic volume] by Automated count
3024128	MAF < 1%	1.07127	1.06164	Bilirubin.total [Mass/volume] in Serum or Plasma
3024139	MAF < 1%	0.837873	0.47375	IgG subclass 3 [Mass/volume] in Serum
3024171	MAF < 1%	1.05648	0.85682	Respiratory rate
3024354	MAF < 1%	0.884218	0.380835	Oxygen [Partial pressure] in Venous blood
3024386	MAF < 1%	1.06555	0.768604	Platelet mean volume [Entitic volume] in Blood by Rees-Ecker
3024561	MAF < 1%	1.11408	1.06268	Albumin [Mass/volume] in Serum or Plasma
3024594	MAF < 1%	0.837965	0.424502	FEV1/FVC Predicted
3024731	MAF < 1%	1.05252	0.612781	MCV [Entitic volume]
3024763	MAF < 1%	0.907454	0.449659	Rheumatoid factor [Units/volume] in Serum by Nephelometry
3024865	MAF < 1%	0.815751	0.400868	Alpha tocopherol [Mass/volume] in Serum or Plasma
3024882	MAF < 1%	0.900764	0.487438	Oxygen/Total gas setting [Volume Fraction] Ventilator
3024928	MAF < 1%	0.901961	0.405775	Oxygen saturation in Venous blood
3024929	MAF < 1%	1.08251	1.12082	Platelets [#/volume] in Blood by Automated count
3024980	MAF < 1%	0.876674	0.50321	IgG subclass 4 [Mass/volume] in Serum
3025163	MAF < 1%	0.896265	0.479613	Tympanic membrane temperature
3025232	MAF < 1%	0.906844	0.232889	Glucose [Mass/volume] in Serum or Plasma --1 hour post XXX challenge
3025285	MAF < 1%	0.929997	0.45429	Estradiol (E2) [Mass/volume] in Serum or Plasma
3025315	MAF < 1%	1.37408	1.69517	Body weight
3025380	MAF < 1%	0.91964	0.365572	Albumin [Mass/volume] in Synovial fluid
3025809	MAF < 1%	0.972917	0.427756	Q-T interval
3025857	MAF < 1%	0.863156	0.464898	Cortisol [Mass/volume] in Serum or Plasma --AM peak specimen
3026250	MAF < 1%	0.884981	0.38153	Tacrolimus [Mass/volume] in Blood
3026258	MAF < 1%	0.990119	0.402737	Q-T interval corrected
3026285	MAF < 1%	0.89306	0.406994	Alpha 1 antitrypsin [Mass/volume] in Serum or Plasma
3026300	MAF < 1%	0.916154	0.497953	Glucose [Mass/volume] in Serum or Plasma --2 hours post dose glucose
3026361	MAF < 1%	0.971947	0.623496	Erythrocytes [#/volume] in Blood
3026782	MAF < 1%	0.879578	0.401332	Osmolality of Urine
3026910	MAF < 1%	0.900986	0.480378	Gamma glutamyl transferase [Enzymatic activity/volume] in Serum or Plasma
3026925	MAF < 1%	0.951325	0.470872	Triiodothyronine (T3) Free [Mass/volume] in Serum or Plasma
3027018	MAF < 1%	1.17972	1.26229	Heart rate
3027114	MAF < 1%	1.09246	1.02295	Cholesterol [Mass/volume] in Serum or Plasma
3027126	MAF < 1%	0.886388	0.434737	Copper [Mass/volume] in Serum or Plasma
3027135	MAF < 1%	0.895138	0.546026	IgG subclass 1 [Mass/volume] in Serum
3027144	MAF < 1%	0.906305	0.590468	Progesterone [Mass/volume] in Serum or Plasma
3027172	MAF < 1%	0.914776	0.386805	Left ventricular Ejection fraction
3027238	MAF < 1%	0.91266	0.424044	Thyroperoxidase Ab [Units/volume] in Serum or Plasma
3027270	MAF < 1%	0.879732	NA	Segmented neutrophils [#/volume] in Blood by Manual count
3027273	MAF < 1%	0.841919	0.372611	Bicarbonate [Moles/volume] in Venous blood
3027358	MAF < 1%	0.964559	0.422478	T wave axis
3027361	MAF < 1%	1.01853	0.587369	Cholecalciferol (Vit D3) [Mass/volume] in Serum or Plasma
3027368	MAF < 1%	0.864523	0.359841	Neutrophils/100 leukocytes in Blood by Manual count
3027385	MAF < 1%	0.904014	0.391934	Left ventricular Ejection fraction by US.M-mode+Calculated by Teichholz method
3027388	MAF < 1%	0.981063	0.543294	Alanine aminotransferase [Enzymatic activity/volume] in Serum or Plasma by No addition of P-5'-P
3027401	MAF < 1%	0.863031	0.418216	Testosterone Free/Testosterone.total in Serum or Plasma
3027484	MAF < 1%	0.858267	0.435999	Hemoglobin [Mass/volume] in Blood by calculation
3027597	MAF < 1%	1.01319	0.732654	Bilirubin.direct [Mass/volume] in Serum or Plasma
3027598	MAF < 1%	0.969309	0.494104	Mean blood pressure
3027801	MAF < 1%	0.903936	0.468696	Oxygen [Partial pressure] in Arterial blood
3027945	MAF < 1%	0.908435	0.493405	Reticulocytes/100 erythrocytes in Blood
3027946	MAF < 1%	0.943023	0.484111	Carbon dioxide [Partial pressure] in Arterial blood
3027953	MAF < 1%	0.850592	0.406271	Aldolase [Enzymatic activity/volume] in Serum or Plasma
3027970	MAF < 1%	1.06496	0.719865	Globulin [Mass/volume] in Serum by calculation
3028026	MAF < 1%	0.976393	0.571269	IgM [Mass/volume] in Serum or Plasma
3028079	MAF < 1%	0.831513	0.4727	Lymphocytes/100 leukocytes in Body fluid
3028108	MAF < 1%	0.940349	0.417044	Segmented neutrophils/100 leukocytes in Blood by Manual count
3028167	MAF < 1%	0.759394	0.229271	CD3+CD4+ (T4 helper) cells [#/volume] in Blood
3028192	MAF < 1%	0.828875	0.429593	IgG subclass 2 [Mass/volume] in Serum
3028286	MAF < 1%	0.98395	0.569945	Albumin [Mass/volume] in Serum or Plasma by Electrophoresis
3028288	MAF < 1%	1.08812	0.858397	Cholesterol in LDL [Mass/volume] in Serum or Plasma by calculation
3028437	MAF < 1%	1.05605	0.749309	Cholesterol in LDL [Mass/volume] in Serum or Plasma
3028615	MAF < 1%	1.05068	0.853306	Eosinophils [#/volume] in Blood by Automated count
3028737	MAF < 1%	0.8856	0.443765	Systolic blood pressure by palpation
3029162	MAF < 1%	0.97665	0.511117	Epithelial cells.squamous [#/area] in Urine sediment by Automated count
3029187	MAF < 1%	0.891877	0.498889	Natriuretic peptide.B prohormone N-Terminal [Mass/volume] in Serum or Plasma
3029305	MAF < 1%	0.999966	0.60583	pH of Urine by Automated test strip
3029872	MAF < 1%	0.868104	0.37441	Protein [Mass/volume] in Urine by Automated test strip
3029991	MAF < 1%	0.934367	0.410328	Specific gravity of Urine by Refractometry automated
3030173	MAF < 1%	0.799222	0.375805	Ketones [Mass/volume] in Urine by Automated test strip
3030366	MAF < 1%	0.793632	0.362136	Cystatin C [Mass/volume] in Serum or Plasma
3030367	MAF < 1%	0.859456	0.467254	Cyclic citrullinated peptide IgG Ab [Units/volume] in Serum or Plasma
3031569	MAF < 1%	0.85716	0.536991	Natriuretic peptide B [Mass/volume] in Blood
3032035	MAF < 1%	0.841052	0.225315	Polymorphonuclear cells/100 leukocytes in Blood
3032080	MAF < 1%	0.897174	0.49763	INR in Blood by Coagulation assay
3032238	MAF < 1%	0.890058	0.28012	Epithelial cells.non-squamous [Presence] in Urine by Automated
3032445	MAF < 1%	0.96299	0.386818	Ideal body weight
3032971	MAF < 1%	0.900831	0.425945	Troponin I.cardiac [Mass/volume] in Serum or Plasma by Detection limit <= 0.01 ng/mL
3033543	MAF < 1%	1.02258	0.756024	Specific gravity of Urine
3033575	MAF < 1%	1.05413	0.859667	Monocytes [#/volume] in Blood by Automated count
3033837	MAF < 1%	0.8659	0.416693	Creatinine/Urea nitrogen [Mass Ratio] in Serum or Plasma
3034107	MAF < 1%	0.881656	0.490696	Monocytes [#/volume] in Blood by Manual count
3034204	MAF < 1%	0.841016	0.507813	Urea [Mass/volume] in Serum or Plasma
3034426	MAF < 1%	1.03185	0.736133	Prothrombin time (PT)
3034485	MAF < 1%	0.943403	0.45884	Albumin/Creatinine [Mass Ratio] in Urine
3034548	MAF < 1%	0.808578	0.334747	Prostate specific Ag [Mass/volume] in Serum or Plasma by Detection limit <= 0.01 ng/mL
3034703	MAF < 1%	1.03627	0.703036	Diastolic blood pressure--sitting
3034739	MAF < 1%	0.939779	0.457173	Osmolality of Serum or Plasma by calculation
3034780	MAF < 1%	0.95015	0.606627	Angiotensin converting enzyme [Enzymatic activity/volume] in Serum or Plasma
3034860	MAF < 1%	0.922936	0.511738	Kappa light chains.free [Mass/volume] in Serum
3034884	MAF < 1%	0.849807	0.273101	Cholesterol. in Lipoprotein (a) [Presence] in Serum or Plasma
3034915	MAF < 1%	0.940785	0.494221	Calcium [Mass/volume] in Specimen
3034962	MAF < 1%	0.967184	0.362476	Glucose [Mass/volume] in Capillary blood by Glucometer
3035124	MAF < 1%	1.02929	0.72513	Erythrocytes [#/area] in Urine sediment by Microscopy high power field
3035357	MAF < 1%	0.839925	0.424539	Carbon dioxide [Partial pressure] in Exhaled gas --at end expiration
3035511	MAF < 1%	0.825347	0.377921	Protein [Mass/volume] in Urine collected for unspecified duration
3035519	MAF < 1%	0.874179	0.353004	Braden scale total score
3035529	MAF < 1%	0.927523	0.523178	Creatinine renal clearance predicted by Cockcroft-Gault formula
3035569	MAF < 1%	0.861739	0.444917	Folate [Mass/volume] in Red Blood Cells
3035583	MAF < 1%	1.02032	0.624627	Leukocytes [#/area] in Urine sediment by Microscopy high power field
3035637	MAF < 1%	0.825308	0.432219	Corticotropin [Mass/volume] in Plasma
3035856	MAF < 1%	0.932862	0.479156	Systolic blood pressure--standing
3035899	MAF < 1%	0.856089	0.186754	Cholesterol in LDL [Mass/volume] in Serum or Plasma ultracentrifugate
3035941	MAF < 1%	1.03504	0.636561	MCH [Entitic mass]
3035995	MAF < 1%	1.13329	1.0008	Alkaline phosphatase [Enzymatic activity/volume] in Serum or Plasma
3036277	MAF < 1%	1.67798	1.87701	Body height
3036311	MAF < 1%	0.926494	0.367045	QRS complex Ventricles by EKG
3036987	MAF < 1%	1.0116	0.605614	Folate [Mass/volume] in Serum or Plasma
3037052	MAF < 1%	0.892566	0.446808	Creatinine [Mass/volume] in Urine collected for unspecified duration
3037081	MAF < 1%	0.936851	0.416932	Aspartate aminotransferase [Enzymatic activity/volume] in Serum or Plasma by With P-5'-P
3037110	MAF < 1%	1.01371	0.560029	Fasting glucose [Mass/volume] in Serum or Plasma
3037121	MAF < 1%	0.982013	0.501669	Protein [Mass/volume] in Urine
3037234	MAF < 1%	0.958604	0.477035	Variant lymphocytes/100 leukocytes in Blood by Manual count
3037278	MAF < 1%	0.971655	0.479303	Anion gap 4 in Serum or Plasma
3037334	MAF < 1%	0.901473	0.714124	Vitamin D+Metabolites [Mass/volume] in Serum or Plasma
3037511	MAF < 1%	1.08502	0.983218	Lymphocytes/100 leukocytes in Blood by Automated count
3037556	MAF < 1%	1.02483	0.644992	Urate [Mass/volume] in Serum or Plasma
3037879	MAF < 1%	0.87423	0.488148	Forced vital capacity [Volume] Respiratory system --pre bronchodilation
3038058	MAF < 1%	1.01113	0.551939	Lymphocytes/100 leukocytes in Blood by Manual count
3038104	MAF < 1%	0.891974	0.490749	Monocytes/100 leukocytes in Body fluid
3038136	MAF < 1%	0.901732	0.403754	Choriogonadotropin.beta subunit [Units/volume] in Serum or Plasma
3038276	MAF < 1%	0.8659	0.416693	Urea/Creatinine [Ratio] in Urine
3038553	MAF < 1%	1.31505	1.50734	Body mass index (BMI) [Ratio]
3039000	MAF < 1%	0.868452	0.398073	Anion gap in Blood
3039720	MAF < 1%	0.866961	0.44835	Glucose mean value [Moles/volume] in Blood Estimated from glycated hemoglobin
3039783	MAF < 1%	0.844949	0.383018	Alpha-1-fetoprotein.tumor marker [Mass/volume] in Serum or Plasma
3039919	MAF < 1%	0.918756	0.463904	Specific gravity of Urine by Automated test strip
3040168	MAF < 1%	1.03445	0.747073	Immature granulocytes [#/volume] in Blood
3043111	MAF < 1%	1.12572	0.942285	Platelet mean volume [Entitic volume] in Blood by Automated count
3043409	MAF < 1%	0.843172	0.541848	Potassium [Moles/volume] in Arterial blood
3043507	MAF < 1%	0.905192	0.513419	Leukocytes [#/area] in Urine sediment by Microscopy low power field
3043706	MAF < 1%	0.842902	0.534682	Sodium [Moles/volume] in Arterial blood
3043722	MAF < 1%	0.771121	0.341921	Hyaline casts [#/area] in Urine sediment by Automated count
3043723	MAF < 1%	0.836053	0.443908	Beta 1 globulin [Mass/volume] in Serum or Plasma by Electrophoresis
3043747	MAF < 1%	0.858288	0.46289	Beta 2 globulin [Mass/volume] in Serum or Plasma by Electrophoresis
3044491	MAF < 1%	1.06076	0.851498	Cholesterol non HDL [Mass/volume] in Serum or Plasma
3044671	MAF < 1%	0.879487	0.527217	QRS duration {Electrocardiograph lead}
3044916	MAF < 1%	0.747429	0.45282	Immature granulocytes [Presence] in Blood by Automated count
3045262	MAF < 1%	0.833613	0.267575	Creatinine and Glomerular filtration rate.predicted panel - Serum, Plasma or Blood
3045524	MAF < 1%	0.917412	0.4131	Bilirubin direct and total panel [Mass/volume] - Serum or Plasma
3045716	MAF < 1%	1.08182	0.895076	Anion gap in Serum or Plasma
3046000	MAF < 1%	0.825086	0.414561	Immature reticulocytes/Reticulocytes.total in Blood
3046279	MAF < 1%	0.845885	0.474062	Procalcitonin [Mass/volume] in Serum or Plasma
3046619	MAF < 1%	0.862138	0.479284	Specific gravity of Specimen
3046900	MAF < 1%	0.992029	0.557824	Leukocytes [#/volume] corrected for nucleated erythrocytes in Blood by Automated count
3047107	MAF < 1%	0.987212	0.436737	Calcium [Mass/volume] corrected for albumin in Serum or Plasma
3047169	MAF < 1%	0.903128	0.507779	Lambda light chains.free [Mass/volume] in Serum or Plasma
3047181	MAF < 1%	0.966512	0.480386	Lactate [Moles/volume] in Blood
3048402	MAF < 1%	0.902118	0.409292	Erythrocytes [#/area] in Urine sediment by Automated count
3049187	MAF < 1%	0.98096	0.387414	Glomerular filtration rate/1.73 sq M.predicted among non-blacks [Volume Rate/Area] in Serum, Plasma or Blood by Creatinine-based formula (MDRD)
3049506	MAF < 1%	0.820505	0.383481	Microalbumin [Mass/time] in Urine collected for unspecified duration
3049536	MAF < 1%	0.83799	0.438747	25-hydroxyvitamin D2 [Mass/volume] in Serum or Plasma
3050068	MAF < 1%	0.835425	0.331631	Calcium.ionized [Moles/volume] in Blood by Ion-selective membrane electrode (ISE)
3050388	MAF < 1%	0.81423	0.271172	Mycobacterium tuberculosis stimulated gamma interferon release by CD4+ T-cells [Units/volume] in Blood
3050479	MAF < 1%	1.00798	0.467786	Immature granulocytes/100 leukocytes in Blood
3050729	MAF < 1%	0.891149	0.378186	Globulin [Mass/volume] in Urine by Electrophoresis
3051014	MAF < 1%	0.94916	0.473746	Leukocytes [#/area] in Urine sediment by Automated count
3051714	MAF < 1%	0.954029	0.4754	Fibrin D-dimer FEU [Mass/volume] in Platelet poor plasma
3051825	MAF < 1%	1.03244	0.60412	Creatinine [Mass/volume] in Blood
3052023	MAF < 1%	0.996191	0.53343	Hepatitis C virus Ab Signal/Cutoff in Serum or Plasma by Immunoassay
3052261	MAF < 1%	0.951827	0.499983	Cholesterol in VLDL 3 [Mass/volume] in Serum or Plasma
3052716	MAF < 1%	0.876377	0.44724	Fibrin D-dimer DDU [Mass/volume] in Platelet poor plasma by Immunoassay
3053209	MAF < 1%	0.888805	0.472977	Kappa light chains.free/Lambda light chains.free [Mass Ratio] in Serum
3053283	MAF < 1%	0.981532	0.389793	Glomerular filtration rate/1.73 sq M.predicted among blacks [Volume Rate/Area] in Serum, Plasma or Blood by Creatinine-based formula (MDRD)
3053286	MAF < 1%	0.88662	0.320604	Cholesterol in HDL [Mass/volume] in Serum or Plasma by Electrophoresis
3053341	MAF < 1%	0.931823	0.355712	Cholesterol in LDL [Mass/volume] in Serum or Plasma by Electrophoresis
36303797	MAF < 1%	0.961295	0.515791	Glomerular filtration rate/1.73 sq M.predicted among non-blacks [Volume Rate/Area] in Serum, Plasma or Blood by Creatinine-based formula (CKD-EPI)
36305398	MAF < 1%	0.872972	0.485117	Aspartate aminotransferase [Enzymatic activity/volume] in Serum or Plasma by No addition of P-5'-P
36306105	MAF < 1%	0.855037	0.485059	Troponin I.cardiac [Mass/volume] in Serum or Plasma by High sensitivity method
36306178	MAF < 1%	0.986729	0.523282	Glomerular filtration rate/1.73 sq M.predicted among blacks [Volume Rate/Area] in Serum, Plasma or Blood by Creatinine-based formula (CKD-EPI)
3661905	MAF < 1%	0.836709	0.474751	Comprehensive metabolic panel
4007831	MAF < 1%	0.842017	0.463066	Vitamin D, 25-hydroxy measurement
4011919	MAF < 1%	0.855939	0.229884	Hemoglobin saturation with oxygen
4017361	MAF < 1%	0.835981	0.481079	Blood urea nitrogen measurement
4017787	MAF < 1%	0.863085	0.493604	Lipids, triglycerides measurement
4018174	MAF < 1%	0.872645	0.46491	Aspartate measurement
4029625	MAF < 1%	0.873531	0.48819	Tidal volume
4041973	MAF < 1%	0.952463	0.464626	Granulocyte count
4042059	MAF < 1%	0.917978	0.430059	Serum HDL cholesterol measurement
40483570	MAF < 1%	0.795036	0.456387	Urinalysis with reflex to microscopy
4068414	MAF < 1%	0.813183	0.435809	Non-invasive diastolic arterial pressure
40758903	MAF < 1%	0.908802	0.342949	Hemoglobin [Mass/volume] in Blood by Oximetry
40759207	MAF < 1%	1.29899	1.46715	Adult Waist Circumference Protocol
40759590	MAF < 1%	0.814701	0.504082	Cardiac heart disease risk [Ratio] in Serum or Plasma
40760528	MAF < 1%	0.888527	0.406412	Thyrotropin receptor Ab [Units/volume] in Serum by Immunoassay
40762499	MAF < 1%	1.0102	0.742116	Oxygen saturation in Arterial blood by Pulse oximetry
40762636	MAF < 1%	1.00799	0.669736	Body mass index (BMI) [Percentile]
40763912	MAF < 1%	1.02754	0.549235	Albumin [Mass/volume] in Serum or Plasma by Bromocresol green (BCG) dye binding method
40763913	MAF < 1%	0.929601	0.447024	Albumin [Mass/volume] in Serum or Plasma by Bromocresol purple (BCP) dye binding method
40764999	MAF < 1%	1.02451	0.603034	Glomerular filtration rate/1.73 sq M.predicted [Volume Rate/Area] in Serum, Plasma or Blood by Creatinine-based formula (CKD-EPI)
40765040	MAF < 1%	1.03127	0.706518	25-Hydroxyvitamin D3+25-Hydroxyvitamin D2 [Mass/volume] in Serum or Plasma
40765148	MAF < 1%	1.25753	1.43175	PhenX - hip circumference protocol 020801
40765543	MAF < 1%	0.885349	0.258681	PhenX - urinary creatinine assay for kidney function protocol 141601
40766800	MAF < 1%	0.887008	0.337485	Mycobacterium tuberculosis stimulated gamma interferon release by CD4+ T-cells [Units/volume] corrected for background in Blood
40769783	MAF < 1%	0.947118	0.441133	Troponin T.cardiac [Mass/volume] in Serum or Plasma by High sensitivity method
40771922	MAF < 1%	1.05039	0.646275	Glomerular filtration rate/1.73 sq M.predicted [Volume Rate/Area] in Serum, Plasma or Blood
4095055	MAF < 1%	0.825194	0.472057	ALT - blood measurement
4097664	MAF < 1%	0.755096	0.399516	Albumin measurement
4098046	MAF < 1%	0.915726	0.381545	Pulse oximetry
4101694	MAF < 1%	0.888247	0.469163	Peak inspiratory pressure
4108289	MAF < 1%	1.00865	0.49016	Non-invasive mean arterial pressure
4141684	MAF < 1%	0.95342	0.493382	Delivered oxygen flow rate
4144329	MAF < 1%	0.907629	0.379026	Expiratory minute volume
4148615	MAF < 1%	0.838207	0.433034	Neutrophil count
4149519	MAF < 1%	0.840147	0.468427	Glucose measurement
4152047	MAF < 1%	0.874176	0.4939	Hyperlipidemia screening
4152194	MAF < 1%	0.903105	0.445118	Systolic blood pressure
4152983	MAF < 1%	0.847819	0.413341	Serum total protein measurement
4154790	MAF < 1%	0.899438	0.445906	Diastolic blood pressure
4174894	MAF < 1%	0.852082	0.237506	Core body temperature
4177340	MAF < 1%	0.807406	0.240516	Body height measure
4185279	MAF < 1%	0.823659	0.48914	Complete blood count without differential
4193783	MAF < 1%	0.863092	0.478147	Electrolytes measurement
4194332	MAF < 1%	0.941731	0.484482	Monocyte count
4197602	MAF < 1%	0.934993	0.470736	Serum TSH measurement
4201235	MAF < 1%	1.01524	0.364695	Body surface area
4216098	MAF < 1%	0.871407	0.426907	Eosinophil count
4239408	MAF < 1%	0.943809	0.350085	Heart rate
4245997	MAF < 1%	0.937693	0.410765	Body mass index
4246879	MAF < 1%	0.937893	0.718487	Thyroid stimulating hormone measurement
4249006	MAF < 1%	0.871001	0.427577	Glucose measurement, random
42527086	MAF < 1%	0.890385	0.500576	Mean airway pressure
42528789	MAF < 1%	0.836752	0.413268	Diffusion capacity/Alveolar volume --pre bronchodilation
42529187	MAF < 1%	0.868491	0.477214	25-Hydroxyvitamin D3+25-Hydroxyvitamin D2 [Mass/volume] in Serum or Plasma by Immunoassay
4254663	MAF < 1%	0.92482	0.44912	Lymphocyte count
4264825	MAF < 1%	0.950502	0.450114	Birth weight
42868459	MAF < 1%	0.805807	0.486835	FEV1/FVC --post bronchodilation
42868460	MAF < 1%	0.83137	0.428822	FEF 25-75% Predicted
42868461	MAF < 1%	0.826514	0.485618	FEF 25-75% --pre bronchodilation
42868462	MAF < 1%	0.802129	0.437995	FEF 25-75% --post bronchodilation
42868463	MAF < 1%	0.848766	0.486518	Maximum expiratory gas flow Respiratory system airway Predicted
42868464	MAF < 1%	0.831738	0.485283	Maximum expiratory gas flow Respiratory system airway --pre bronchodilation
42868465	MAF < 1%	0.845652	0.438602	Maximum expiratory gas flow Respiratory system airway --post bronchodilation
42868466	MAF < 1%	0.81001	0.417192	Maximum expiratory gas flow/Predicted maximum expiratory gas flow Respiratory system airway --pre bronchodilation
42868467	MAF < 1%	0.833081	0.486411	Maximum expiratory gas flow/Predicted maximum expiratory gas flow Respiratory system airway --post bronchodilation
42868468	MAF < 1%	0.809408	0.421421	FEF 50%/FIV 50% --pre bronchodilation
42868469	MAF < 1%	0.800063	0.487346	FEF 50%/FIV 50% --post bronchodilation
42868471	MAF < 1%	0.800881	0.491153	FVC percent change Respiratory system
42868472	MAF < 1%	0.869019	0.483107	FEV1 percent change
42868473	MAF < 1%	0.805534	0.487885	FEV1/FVC percent change
42869452	MAF < 1%	1.06118	0.683073	Immature granulocytes/100 leukocytes in Blood by Automated count
42869527	MAF < 1%	0.819015	0.344448	Mitogen stimulated gamma interferon [Units/volume] in Blood
42869529	MAF < 1%	0.891207	0.300754	Mitogen stimulated gamma interferon [Units/volume] corrected for background in Blood
42869531	MAF < 1%	0.922041	0.321982	Gamma interferon background [Units/volume] in Blood by Immunoassay
4299360	MAF < 1%	0.850234	0.428382	Cholesterol measurement
4301868	MAF < 1%	0.937585	0.351982	Pulse rate
4302666	MAF < 1%	0.931702	0.33376	Body temperature
4313591	MAF < 1%	0.888182	0.493044	Respiratory rate
4324383	MAF < 1%	0.799032	0.4699	Creatinine measurement
4353936	MAF < 1%	0.951239	0.463436	Inspired oxygen concentration
4353938	MAF < 1%	0.97221	0.542265	End tidal carbon dioxide concentration
4353950	MAF < 1%	0.846234	0.432891	Train of four count
4354252	MAF < 1%	0.849428	0.432882	Non-invasive systolic arterial pressure
44782827	MAF < 1%	0.928531	0.45933	Expiratory tidal volume
44783982	MAF < 1%	0.901782	NA	Measurement of body mass index
44789315	MAF < 1%	0.824988	0.478004	Ambulatory systolic blood pressure
44789316	MAF < 1%	0.867114	0.478098	Ambulatory diastolic blood pressure
44804610	MAF < 1%	0.968075	0.516403	PHQ-9 - Patient health questionnaire 9
44806420	MAF < 1%	0.916862	0.51278	Estimation of glomerular filtration rate
46235152	MAF < 1%	0.938941	0.477647	Body temperature - Temporal artery
46235174	MAF < 1%	0.832072	0.440242	Q-T interval corrected based on Bazett formula
46236789	MAF < 1%	0.897549	0.48403	Left ventricular Ejection fraction by US.2D+Calculated by cube method
46236790	MAF < 1%	0.897922	0.484644	Left ventricular Ejection fraction by US.2D+Calculated by Teichholz method
46236952	MAF < 1%	1.04806	0.548253	Glomerular filtration rate/1.73 sq M.predicted [Volume Rate/Area] in Serum, Plasma or Blood by Creatinine-based formula (MDRD)
903115	MAF < 1%	1.12993	1.13479	Computed diastolic blood pressure, mean of 2nd and 3rd measures
903118	MAF < 1%	1.1099	1.13774	Computed systolic blood pressure, mean of 2nd and 3rd measures
903126	MAF < 1%	1.11881	1.16786	Computed heart rate, mean of 2nd and 3rd measures
903135	MAF < 1%	1.24529	1.34707	Computed waist circumference, mean of closest two measures
903136	MAF < 1%	1.21625	1.3177	Computed hip circumference, mean of closest two measures
9289	MAF < 1%	0.821292	0.378577	degree Fahrenheit
activity_calories	MAF < 1%	1.00955	0.779276	The number of calories burned for the day during periods the user was active above sedentary level. This includes both activity burned calories and BMR
calories_bmr	MAF < 1%	1.05499	0.825212	Total BMR calories burned for the day
calories_out	MAF < 1%	1.0334	0.783131	Total calories burned for the day
delaydiscounting_lnk___raw	MAF < 1%	1.0078	0.652242	Natual log of the average of the final discounting factors computed for each delay time in the delay discounting task
delaydiscounting_lnk___res	MAF < 1%	1.01739	0.650614	Natual log of the average of the final discounting factors computed for each delay time in the delay discounting task adjusted for the device type, the size of screen
emorecog_accuracy___raw	MAF < 1%	1.01503	0.79901	Proportion correct responses in the emotional recognition task
emorecog_accuracy___res	MAF < 1%	1.01063	0.799152	Proportion correct responses in the emotional recognition task adjusted for the device type, the size of screen
emorecog_angry_accuracy___raw	MAF < 1%	0.998007	0.808015	Proportion correct responses for angry images in the emotional recognition task
emorecog_angry_accuracy___res	MAF < 1%	0.998796	0.808665	Proportion correct responses for angry images in the emotional recognition task adjusted for the device type, the size of screen
emorecog_fearful_accuracy___raw	MAF < 1%	1.00234	0.797416	Proportion correct responses for fearful images in the emotional recognition task
emorecog_fearful_accuracy___res	MAF < 1%	1.00629	0.798672	Proportion correct responses for fearful images in the emotional recognition task adjusted for the device type, the size of screen
emorecog_happy_accuracy___raw	MAF < 1%	0.987223	0.785879	Proportion correct responses for happy images in the emotional recognition task
emorecog_happy_accuracy___res	MAF < 1%	0.985899	0.796708	Proportion correct responses for happy images in the emotional recognition task adjusted for the device type, the size of screen
emorecog_median_rtc___raw	MAF < 1%	0.998841	0.824488	Median reaction time of correct responses (ms) in the emotional recognition task
emorecog_median_rtc___res	MAF < 1%	0.998279	0.823299	Median reaction time of correct responses (ms) in the emotional recognition task adjusted for the device type, the size of screen
emorecog_sad_accuracy___raw	MAF < 1%	1.01035	0.801578	Proportion correct responses for sad images in the emotional recognition task
emorecog_sad_accuracy___res	MAF < 1%	1.01031	0.801187	Proportion correct responses for sad images in the emotional recognition task adjusted for the device type, the size of screen
emorecog_score___raw	MAF < 1%	1.0092	0.798958	Number of correct responses in the emotional recognition task
emorecog_score___res	MAF < 1%	1.01446	0.798963	Number of correct responses in the emotional recognition task adjusted for the device type, the size of screen
emorecog_sd_rtc___raw	MAF < 1%	1.02384	0.825852	Standard deviation of reaction times of correct responses (ms) in the emotional recognition task
emorecog_sd_rtc___res	MAF < 1%	1.01958	0.826189	Standard deviation of reaction times of correct responses (ms) in the emotional recognition task adjusted for the device type, the size of screen
fairly_active_minutes	MAF < 1%	1.03226	0.758299	Total minutes the user was fairly/moderately active
flanker_accuracy_interference___raw	MAF < 1%	1.01193	0.626948	Accuracy reduction due to flanker interference, computed as the difference between (1) congruent trial accuracy and (2) incongruent trial accuracy in the Flanker task
flanker_accuracy_interference___res	MAF < 1%	1.01563	0.626195	Accuracy reduction due to flanker interference, computed as the difference between (1) congruent trial accuracy and (2) incongruent trial accuracy in the Flanker task adjusted for the device type, the size of screen
flanker_median_rt_interference___raw	MAF < 1%	1.01861	0.631834	Reaction time slowing due to flanker interference, computed as the difference between (1) incongruent trial median reaction time and (2) congruent trial median reaction time in the Flanker task
flanker_median_rt_interference___res	MAF < 1%	1.0148	0.630976	Reaction time slowing due to flanker interference, computed as the difference between (1) incongruent trial median reaction time and (2) congruent trial median reaction time in the Flanker task adjusted for the device type, the size of screen
flanker_rcs_interference___raw	MAF < 1%	1.00513	0.627994	Rate correct score reduction due to flanker interference, computed as the difference between (1) congruent trial rate correct score and (2) incongruent rate correct score in the Flanker task
flanker_rcs_interference___res	MAF < 1%	1.03066	0.634821	Rate correct score reduction due to flanker interference, computed as the difference between (1) congruent trial rate correct score and (2) incongruent rate correct score in the Flanker task adjusted for the device type, the size of screen
gradcpt_crit___raw	MAF < 1%	1.0155	0.652393	The extent to which a participant is biased to make a response (positive values) or withhold their response (negative values) in the GradCPT
gradcpt_crit___res	MAF < 1%	1.019	0.649866	The extent to which a participant is biased to make a response (positive values) or withhold their response (negative values) in the GradCPT adjusted for the device type, the size of screen
gradcpt_cv_rtc___raw	MAF < 1%	0.981779	0.661533	Standard deviation of reaction time divided by mean reaction time in the GradCPT
gradcpt_cv_rtc___res	MAF < 1%	0.974311	0.661125	Standard deviation of reaction time divided by mean reaction time in the GradCPT adjusted for the device type, the size of screen
gradcpt_dprime___raw	MAF < 1%	1.00557	0.658916	Sensitivity at discriminating go trials from no-go trials in the GradCPT
gradcpt_dprime___res	MAF < 1%	1.00503	0.658671	Sensitivity at discriminating go trials from no-go trials in the GradCPT adjusted for the device type, the size of screen
gradcpt_mean_rtc___raw	MAF < 1%	1.01186	0.643024	Arithmetic mean of reaction times of correct responses to go test trials (ms) in the GradCPT
gradcpt_mean_rtc___res	MAF < 1%	1.00575	0.639676	Arithmetic mean of reaction times of correct responses to go test trials (ms) in the GradCPT adjusted for the device type, the size of screen
lightly_active_minutes	MAF < 1%	1.04039	0.770784	Total minutes the user was lightly active
marginal_calories	MAF < 1%	1.01179	0.756839	Total marginal estimated calories burned for the day
minute_asleep	MAF < 1%	1.00858	0.75624	Total number of minutes the user was asleep
minute_awake	MAF < 1%	1.02033	0.757344	The total number of minutes the user was awake
minute_deep	MAF < 1%	1.04973	0.751752	The total number of minutes the user was in deep sleep stage
minute_in_bed	MAF < 1%	1.01562	0.759926	Total number of minutes the user was in bed
minute_light	MAF < 1%	1.01593	0.753856	The total number of minutes the user was in light sleep stage
minute_rem	MAF < 1%	1.01488	0.746227	The total number of minutes the user was in rem (rapid eye movement) sleep stage
minute_restless	MAF < 1%	1.01546	0.733909	The total number of minutes the user was restless
minute_wake	MAF < 1%	1.0214	0.760317	The total number of minutes the user was in wake stage
sedentary_minutes	MAF < 1%	1.04459	0.737897	Total minutes the user was sedentary
steps	MAF < 1%	1.0395	0.79545	Total steps taken for the day
very_active_minutes	MAF < 1%	0.978336	0.742544	Total minutes the user was very active

### Sheet: SD27
Supplementary Data 27. Replication analysis using Open Targets Platform and GeneBass
Phenotype ID in AoU	Parent EFO ID	Phenotype ID in UKB	ENSG ID	Symbol	LOG10P in AoU	LOG10P in GeneBass	Novelty	Short description	AoU phenotype description	UKB phenotype description
3008342	EFO_0803548	30200	ENSG00000078369	GNB1	8.20018	NA	Known association	Neut/WBC	Neutrophils/100 leukocytes in Blood by Automated count	Neutrophill percentage
3036277	OBA_VT0001253	50	ENSG00000142303	ADAMTS10	23.3767	NA	Known association	Height	Body height	Standing height
3004249	OBA_VT0000183	93	ENSG00000155657	TTN	16.5857	NA	Known association	SBP	Systolic blood pressure	Systolic blood pressure manual reading
3027018	OBA_1001087	4194	ENSG00000155657	TTN	35.6377	NA	Known association	HR	Heart rate	Pulse rate
903118	OBA_VT0000183	93	ENSG00000155657	TTN	14.7172	NA	Known association	SBP	Computed systolic blood pressure, mean of 2nd and 3rd measures	Systolic blood pressure manual reading
903126	OBA_1001087	4194	ENSG00000155657	TTN	23.284	NA	Known association	HR	Computed heart rate, mean of 2nd and 3rd measures	Pulse rate
3022192	EFO_0004529	30870	ENSG00000167772	ANGPTL4	9.48468	NA	Known association	TG	Triglyceride [Mass/volume] in Serum or Plasma	Triglycerides
3020509	EFO_0005128	AG	ENSG00000240505	TNFRSF13B	11.8447	NA	Not in Genebass	Alb/Glogulin	Albumin/Globulin [Mass Ratio] in Serum or Plasma	albumin_globulin_ratio_measurement
3013721	EFO_0004736	30650	ENSG00000260314	MRC1	52.0252	NA	Not in Genebass	AST	Aspartate aminotransferase [Enzymatic activity/volume] in Serum or Plasma	Aspartate aminotransferase
3024128	EFO_0004570	30840	ENSG00000288702	UGT1A3	9.22902	NA	Known association	Bil	Bilirubin.total [Mass/volume] in Serum or Plasma	Total bilirubin
3024128	EFO_0004570	30840	ENSG00000288705	UGT1A5	15.1971	NA	Known association	Bil	Bilirubin.total [Mass/volume] in Serum or Plasma	Total bilirubin
3009744	EFO_0004509	30060	ENSG00000004939	SLC4A1	29.2922	17.8745	GWS in Genebass	MCHC	MCHC [Mass/volume] by Automated count	Mean corpuscular haemoglobin concentration
3011948	EFO_0803547	30190	ENSG00000005381	MPO	8.52954	43.8209	GWS in Genebass	Mono/WBC	Monocytes/100 leukocytes in Blood by Automated count	Monocyte percentage
3006923	EFO_0802260	30620	ENSG00000005471	ABCB4	11.5182	16.3201	GWS in Genebass	ALT	Alanine aminotransferase [Enzymatic activity/volume] in Serum or Plasma	Alanine aminotransferase
3024929	OBA_VT0003179	30080	ENSG00000005961	ITGA2B	7.87146	37.3315	GWS in Genebass	Plt	Platelets [#/volume] in Blood by Automated count	Platelet count
3000963	EFO_0004509	30020	ENSG00000008710	PKD1	7.80535	6.03614	Known association	Hgb	Hemoglobin [Mass/volume] in Blood	Haemoglobin concentration
3004327	OBA_0003352	30120	ENSG00000008710	PKD1	10.3968	4.65259	Known association	Lymphocyte	Lymphocytes [#/volume] in Blood by Automated count	Lymphocyte count
3008342	EFO_0803548	30200	ENSG00000008710	PKD1	9.50777	3.04794	Known association	Neut/WBC	Neutrophils/100 leukocytes in Blood by Automated count	Neutrophill percentage
3016723	OBA_2050096	30700	ENSG00000008710	PKD1	26.8795	30.5787	GWS in Genebass	Cre	Creatinine [Mass/volume] in Serum or Plasma	Creatinine
3037511	OBA_0003352	30180	ENSG00000008710	PKD1	8.79188	4.11622	Known association	Lym/WBC	Lymphocytes/100 leukocytes in Blood by Automated count	Lymphocyte percentage
3025315	EFO_0004338	23098	ENSG00000010310	GIPR	11.0716	9.98902	GWS in Genebass	BW	Body weight	Weight
3038553	EFO_0004324	21001	ENSG00000010310	GIPR	8.13535	7.49522	GWS in Genebass	BMI	Body mass index (BMI) [Ratio]	Body mass index BMI
40765148	OBA_1000032	49	ENSG00000010310	GIPR	9.20434	10.4795	GWS in Genebass	Hip circumference	PhenX - hip circumference protocol 020801	Hip circumference
903136	OBA_1000032	49	ENSG00000010310	GIPR	8.87699	10.4795	GWS in Genebass	Hip circumference	Computed hip circumference, mean of closest two measures	Hip circumference
3036277	OBA_VT0001253	50	ENSG00000010803	SCMH1	15.6675	10.4082	GWS in Genebass	Height	Body height	Standing height
3006906	EFO_0004838	30680	ENSG00000036828	CASR	25.1987	30.0338	GWS in Genebass	Ca	Calcium [Mass/volume] in Serum or Plasma	Calcium__Mass_volume__in_Serum_or_Plasma
3036277	OBA_VT0001253	50	ENSG00000049192	ADAMTS6	8.84329	19.677	GWS in Genebass	Height	Body height	Standing height
3036277	OBA_VT0001253	50	ENSG00000049323	LTBP1	13.1032	0.415239	Known association	Height	Body height	Standing height
3036277	OBA_VT0001253	50	ENSG00000055917	PUM2	7.93899	4.34648	Known association	Height	Body height	Standing height
3007070	EFO_0004529	30760	ENSG00000060566	CREB3L3	10.5753	5.08736	Known association	HDL	Cholesterol in HDL [Mass/volume] in Serum or Plasma	HDL cholesterol
3022192	EFO_0004529	30870	ENSG00000060566	CREB3L3	12.2327	7.99473	GWS in Genebass	TG	Triglyceride [Mass/volume] in Serum or Plasma	Triglycerides
3036277	OBA_VT0001253	50	ENSG00000065243	PKN2	8.9496	4.72008	Known association	Height	Body height	Standing height
3036277	OBA_VT0001253	50	ENSG00000065600	PACC1	9.17982	12.0237	GWS in Genebass	Height	Body height	Standing height
3025315	EFO_0004338	23098	ENSG00000066827	ZFAT	9.38235	15.2551	GWS in Genebass	BW	Body weight	Weight
3036277	OBA_VT0001253	50	ENSG00000066827	ZFAT	49.1648	54.6239	GWS in Genebass	Height	Body height	Standing height
3036277	OBA_VT0001253	50	ENSG00000068078	FGFR3	13.2014	23.1612	GWS in Genebass	Height	Body height	Standing height
3012030	EFO_0004509	30050	ENSG00000072274	TFRC	12.4419	55.6126	GWS in Genebass	MCH	MCH [Entitic mass] by Automated count	Mean corpuscular haemoglobin
3019897	EFO_0004509	30070	ENSG00000072274	TFRC	8.66861	28.3966	GWS in Genebass	RDW	Erythrocyte distribution width [Ratio] by Automated count	Red blood cell erythrocyte distribution width
3023599	EFO_0004509	30040	ENSG00000072274	TFRC	11.5987	45.9416	GWS in Genebass	MCV	MCV [Entitic volume] by Automated count	Mean corpuscular volume
3007070	EFO_0004529	30760	ENSG00000073060	SCARB1	43.6977	96.4554	GWS in Genebass	HDL	Cholesterol in HDL [Mass/volume] in Serum or Plasma	HDL cholesterol
3027114	EFO_0004529	30690	ENSG00000073060	SCARB1	9.0425	12.5059	GWS in Genebass	Chol	Cholesterol [Mass/volume] in Serum or Plasma	Cholesterol
3035995	EFO_0004533	30610	ENSG00000073734	ABCB11	13.1795	21.1124	GWS in Genebass	ALP	Alkaline phosphatase [Enzymatic activity/volume] in Serum or Plasma	Alkaline phosphatase
3036277	OBA_VT0001253	50	ENSG00000073792	IGF2BP2	13.9476	13.2317	GWS in Genebass	Height	Body height	Standing height
3019897	EFO_0004509	30070	ENSG00000075651	PLD1	15.7164	38.3976	GWS in Genebass	RDW	Erythrocyte distribution width [Ratio] by Automated count	Red blood cell erythrocyte distribution width
3009744	EFO_0004509	30060	ENSG00000076344	RGS11	8.42713	1.13518	Known association	MCHC	MCHC [Mass/volume] by Automated count	Mean corpuscular haemoglobin concentration
3012030	EFO_0004509	30050	ENSG00000076344	RGS11	19.9335	1.65218	Known association	MCH	MCH [Entitic mass] by Automated count	Mean corpuscular haemoglobin
3020416	EFO_0004305	30010	ENSG00000076344	RGS11	9.95022	0.804294	Known association	RBC	Erythrocytes [#/volume] in Blood by Automated count	Red blood cell erythrocyte count
3023599	EFO_0004509	30040	ENSG00000076344	RGS11	20.4349	0.97408	Known association	MCV	MCV [Entitic volume] by Automated count	Mean corpuscular volume
3024929	OBA_VT0003179	30080	ENSG00000080031	PTPRH	11.5119	24.8248	GWS in Genebass	Plt	Platelets [#/volume] in Blood by Automated count	Platelet count
3022192	EFO_0004529	30870	ENSG00000084674	APOB	49.5325	133.915	GWS in Genebass	TG	Triglyceride [Mass/volume] in Serum or Plasma	Triglycerides
3027114	EFO_0004529	30690	ENSG00000084674	APOB	96.9548	218.715	GWS in Genebass	Chol	Cholesterol [Mass/volume] in Serum or Plasma	Cholesterol
3028288	EFO_0004529	30780	ENSG00000084674	APOB	76.6586	298.744	GWS in Genebass	LDL	Cholesterol in LDL [Mass/volume] in Serum or Plasma by calculation	LDL direct
3028437	EFO_0004529	30780	ENSG00000084674	APOB	34.9182	298.744	GWS in Genebass	LDL	Cholesterol in LDL [Mass/volume] in Serum or Plasma	LDL direct
3044491	EFO_0004529	30780	ENSG00000084674	APOB	66.5505	298.744	GWS in Genebass	non-HDL	Cholesterol non HDL [Mass/volume] in Serum or Plasma	LDL direct
3007070	EFO_0004529	30760	ENSG00000087237	CETP	30.8571	74.0317	GWS in Genebass	HDL	Cholesterol in HDL [Mass/volume] in Serum or Plasma	HDL cholesterol
3036277	OBA_VT0001253	50	ENSG00000087460	GNAS	12.279	1.31522	Known association	Height	Body height	Standing height
3027018	OBA_1001087	4194	ENSG00000089225	TBX5	20.7154	18.0607	GWS in Genebass	HR	Heart rate	Pulse rate
903126	OBA_1001087	4194	ENSG00000089225	TBX5	15.4869	18.0607	GWS in Genebass	HR	Computed heart rate, mean of 2nd and 3rd measures	Pulse rate
3024929	OBA_VT0003179	30080	ENSG00000090534	THPO	7.46833	25.1639	GWS in Genebass	Plt	Platelets [#/volume] in Blood by Automated count	Platelet count
3036277	OBA_VT0001253	50	ENSG00000092607	TBX15	8.4994	3.00974	Known association	Height	Body height	Standing height
3000905	OBA_VT0000217	30000	ENSG00000096968	JAK2	8.97676	1.49974	Known association	WBC	Leukocytes [#/volume] in Blood by Automated count	White blood cell leukocyte count
3002030	OBA_0003352	30180	ENSG00000096968	JAK2	9.52568	2.12509	Known association	Lym/WBC	Lymphocytes/100 leukocytes in Blood	Lymphocyte percentage
3007461	OBA_VT0003179	30080	ENSG00000096968	JAK2	26.8467	87.3277	GWS in Genebass	Plt	Platelets [#/volume] in Blood	Platelet count
3008342	EFO_0803548	30200	ENSG00000096968	JAK2	14.5418	1.56098	Known association	Neut/WBC	Neutrophils/100 leukocytes in Blood by Automated count	Neutrophill percentage
3009744	EFO_0004509	30060	ENSG00000096968	JAK2	8.40694	1.58493	Known association	MCHC	MCHC [Mass/volume] by Automated count	Mean corpuscular haemoglobin concentration
3013429	EFO_0005090	30160	ENSG00000096968	JAK2	11.7341	1.42995	Known association	Basophils	Basophils [#/volume] in Blood by Automated count	Basophill count
3013650	EFO_0803548	30140	ENSG00000096968	JAK2	9.48143	1.64369	Known association	Neutrophils	Neutrophils [#/volume] in Blood by Automated count	Neutrophill count
3017732	EFO_0803548	30140	ENSG00000096968	JAK2	7.81915	1.64369	Known association	Neutrophils	Neutrophils [#/volume] in Blood	Neutrophill count
3019897	EFO_0004509	30070	ENSG00000096968	JAK2	47.7297	11.7062	GWS in Genebass	RDW	Erythrocyte distribution width [Ratio] by Automated count	Red blood cell erythrocyte distribution width
3024929	OBA_VT0003179	30080	ENSG00000096968	JAK2	73.515	87.3277	GWS in Genebass	Plt	Platelets [#/volume] in Blood by Automated count	Platelet count
3027114	EFO_0004529	30690	ENSG00000096968	JAK2	7.43439	1.35284	Known association	Chol	Cholesterol [Mass/volume] in Serum or Plasma	Cholesterol
3037511	OBA_0003352	30180	ENSG00000096968	JAK2	15.8021	2.12509	Known association	Lym/WBC	Lymphocytes/100 leukocytes in Blood by Automated count	Lymphocyte percentage
3001123	OBA_0003277	30100	ENSG00000101162	TUBB1	7.6913	100.214	GWS in Genebass	MPV	Platelet mean volume [Entitic volume] in Blood	Mean platelet thrombocyte volume
3007461	OBA_VT0003179	30080	ENSG00000101162	TUBB1	16.4026	95.2994	GWS in Genebass	Plt	Platelets [#/volume] in Blood	Platelet count
3024386	OBA_0003277	30100	ENSG00000101162	TUBB1	35.9973	100.214	GWS in Genebass	MPV	Platelet mean volume [Entitic volume] in Blood by Rees-Ecker	Mean platelet thrombocyte volume
3024929	OBA_VT0003179	30080	ENSG00000101162	TUBB1	62.9851	95.2994	GWS in Genebass	Plt	Platelets [#/volume] in Blood by Automated count	Platelet count
3043111	OBA_0003277	30100	ENSG00000101162	TUBB1	53.1368	100.214	GWS in Genebass	MPV	Platelet mean volume [Entitic volume] in Blood by Automated count	Mean platelet thrombocyte volume
3036277	OBA_VT0001253	50	ENSG00000101224	CDC25B	7.59348	5.97613	Known association	Height	Body height	Standing height
3007070	EFO_0004529	30760	ENSG00000101670	LIPG	10.7037	88.7707	GWS in Genebass	HDL	Cholesterol in HDL [Mass/volume] in Serum or Plasma	HDL cholesterol
3020630	EFO_0004536	30860	ENSG00000101745	ANKRD12	8.91145	20.7756	GWS in Genebass	Total protein	Protein [Mass/volume] in Serum or Plasma	Total protein
40759207	OBA_1001085	48	ENSG00000101745	ANKRD12	7.7722	6.17345	Known association	Waist circumference	Adult Waist Circumference Protocol	Waist circumference
40759207	OBA_1001085	48	ENSG00000101752	MIB1	7.65353	5.40606	Known association	Waist circumference	Adult Waist Circumference Protocol	Waist circumference
3036277	OBA_VT0001253	50	ENSG00000103196	CRISPLD2	45.601	18.68	GWS in Genebass	Height	Body height	Standing height
3036277	OBA_VT0001253	50	ENSG00000103326	CAPN15	9.71551	0.380771	Known association	Height	Body height	Standing height
3036277	OBA_VT0001253	50	ENSG00000103335	PIEZO1	21.0146	17.7328	GWS in Genebass	Height	Body height	Standing height
3036277	OBA_VT0001253	50	ENSG00000103657	HERC1	7.43859	6.63483	GWS in Genebass	Height	Body height	Standing height
3020630	EFO_0004536	30860	ENSG00000104870	FCGRT	10.3863	164.669	GWS in Genebass	Total protein	Protein [Mass/volume] in Serum or Plasma	Total protein
3038553	EFO_0004324	21001	ENSG00000104885	DOT1L	8.22265	3.67197	Known association	BMI	Body mass index (BMI) [Ratio]	Body mass index BMI
3012030	EFO_0004509	30050	ENSG00000105610	KLF1	16.7612	86.3321	GWS in Genebass	MCH	MCH [Entitic mass] by Automated count	Mean corpuscular haemoglobin
3019897	EFO_0004509	30070	ENSG00000105610	KLF1	12.6339	96.4286	GWS in Genebass	RDW	Erythrocyte distribution width [Ratio] by Automated count	Red blood cell erythrocyte distribution width
3023599	EFO_0004509	30040	ENSG00000105610	KLF1	13.6595	76.2806	GWS in Genebass	MCV	MCV [Entitic volume] by Automated count	Mean corpuscular volume
3036277	OBA_VT0001253	50	ENSG00000105722	ERF	9.10533	4.6034	Known association	Height	Body height	Standing height
3020630	EFO_0004536	30860	ENSG00000106266	SNX8	10.1314	27.7227	GWS in Genebass	Total protein	Protein [Mass/volume] in Serum or Plasma	Total protein
3000963	EFO_0004509	30020	ENSG00000106327	TFR2	11.2685	35.4541	GWS in Genebass	Hgb	Hemoglobin [Mass/volume] in Blood	Haemoglobin concentration
3004501	EFO_0006842	30740	ENSG00000106633	GCK	18.7851	35.3661	GWS in Genebass	Glu	Glucose [Mass/volume] in Serum or Plasma	Glucose
3036277	OBA_VT0001253	50	ENSG00000109625	CPZ	8.07101	7.50657	GWS in Genebass	Height	Body height	Standing height
3037556	EFO_0004531	30880	ENSG00000109667	SLC2A9	8.1427	253.304	GWS in Genebass	Urate	Urate [Mass/volume] in Serum or Plasma	Urate
3036277	OBA_VT0001253	50	ENSG00000110075	PPP6R3	8.39972	0.743018	Known association	Height	Body height	Standing height
3022192	EFO_0004529	30870	ENSG00000110243	APOA5	10.9103	67.0169	GWS in Genebass	TG	Triglyceride [Mass/volume] in Serum or Plasma	Triglycerides
3007070	EFO_0004529	30760	ENSG00000110245	APOC3	86.9953	Inf	GWS in Genebass	HDL	Cholesterol in HDL [Mass/volume] in Serum or Plasma	HDL cholesterol
3022192	EFO_0004529	30870	ENSG00000110245	APOC3	227.508	Inf	GWS in Genebass	TG	Triglyceride [Mass/volume] in Serum or Plasma	Triglycerides
3044491	EFO_0004529	30780	ENSG00000110245	APOC3	12.4001	13.9437	GWS in Genebass	non-HDL	Cholesterol non HDL [Mass/volume] in Serum or Plasma	LDL direct
3024929	OBA_VT0003179	30080	ENSG00000111252	SH2B3	17.5686	37.2718	GWS in Genebass	Plt	Platelets [#/volume] in Blood by Automated count	Platelet count
3024128	EFO_0004570	30840	ENSG00000111700	SLCO1B3	21.9155	151.196	GWS in Genebass	Bil	Bilirubin.total [Mass/volume] in Serum or Plasma	Total bilirubin
3036277	OBA_VT0001253	50	ENSG00000111962	UST	7.92615	0.573961	Known association	Height	Body height	Standing height
3035995	EFO_0004533	30610	ENSG00000112293	GPLD1	157.789	Inf	GWS in Genebass	ALP	Alkaline phosphatase [Enzymatic activity/volume] in Serum or Plasma	Alkaline phosphatase
3001123	OBA_0003277	30100	ENSG00000112299	VNN1	8.27033	1.74999	Known association	MPV	Platelet mean volume [Entitic volume] in Blood	Mean platelet thrombocyte volume
3016723	OBA_2050096	30700	ENSG00000112499	SLC22A2	16.8266	61.7544	GWS in Genebass	Cre	Creatinine [Mass/volume] in Serum or Plasma	Creatinine
3036277	OBA_VT0001253	50	ENSG00000112964	GHR	9.42315	5.51268	Known association	Height	Body height	Standing height
3036277	OBA_VT0001253	50	ENSG00000113389	NPR3	16.6602	41.1964	GWS in Genebass	Height	Body height	Standing height
3036277	OBA_VT0001253	50	ENSG00000113739	STC2	14.2084	14.7643	GWS in Genebass	Height	Body height	Standing height
3036277	OBA_VT0001253	50	ENSG00000114650	SCAP	7.66252	3.55503	Known association	Height	Body height	Standing height
3000963	EFO_0004509	30020	ENSG00000115524	SF3B1	24.4253	2.14423	Known association	Hgb	Hemoglobin [Mass/volume] in Blood	Haemoglobin concentration
3012030	EFO_0004509	30050	ENSG00000115524	SF3B1	12.0945	0.775648	Known association	MCH	MCH [Entitic mass] by Automated count	Mean corpuscular haemoglobin
3015182	EFO_0004509	30070	ENSG00000115524	SF3B1	6.66393	3.11641	Known association	RDW	Erythrocyte distribution width [Entitic volume] by Automated count	Red blood cell erythrocyte distribution width
3019897	EFO_0004509	30070	ENSG00000115524	SF3B1	24.7782	3.11641	Known association	RDW	Erythrocyte distribution width [Ratio] by Automated count	Red blood cell erythrocyte distribution width
3020416	EFO_0004305	30010	ENSG00000115524	SF3B1	26.7566	1.66356	Known association	RBC	Erythrocytes [#/volume] in Blood by Automated count	Red blood cell erythrocyte count
3023314	EFO_0004348	30030	ENSG00000115524	SF3B1	22.9647	2.80507	Known association	Hct	Hematocrit [Volume Fraction] of Blood by Automated count	Haematocrit percentage
3023599	EFO_0004509	30040	ENSG00000115524	SF3B1	23.0388	0.67258	Known association	MCV	MCV [Entitic volume] by Automated count	Mean corpuscular volume
3036277	OBA_VT0001253	50	ENSG00000116183	PAPPA2	10.074	8.52439	GWS in Genebass	Height	Body height	Standing height
3024929	OBA_VT0003179	30080	ENSG00000117400	MPL	17.5302	61.0429	GWS in Genebass	Plt	Platelets [#/volume] in Blood by Automated count	Platelet count
3007070	EFO_0004529	30760	ENSG00000118137	APOA1	17.2352	67.4085	GWS in Genebass	HDL	Cholesterol in HDL [Mass/volume] in Serum or Plasma	HDL cholesterol
3016723	OBA_2050096	30700	ENSG00000118762	PKD2	14.3863	12.1443	GWS in Genebass	Cre	Creatinine [Mass/volume] in Serum or Plasma	Creatinine
3025315	EFO_0004338	23098	ENSG00000119596	YLPM1	7.69174	2.69719	Known association	BW	Body weight	Weight
3038553	EFO_0004324	21001	ENSG00000119596	YLPM1	9.79151	3.60757	Known association	BMI	Body mass index (BMI) [Ratio]	Body mass index BMI
40765148	OBA_1000032	49	ENSG00000119596	YLPM1	7.94294	2.27726	Known association	Hip circumference	PhenX - hip circumference protocol 020801	Hip circumference
903136	OBA_1000032	49	ENSG00000119596	YLPM1	7.62817	2.27726	Known association	Hip circumference	Computed hip circumference, mean of closest two measures	Hip circumference
3013721	EFO_0004736	30650	ENSG00000120053	GOT1	40.8686	Inf	GWS in Genebass	AST	Aspartate aminotransferase [Enzymatic activity/volume] in Serum or Plasma	Aspartate aminotransferase
3027018	OBA_1001087	4194	ENSG00000120457	KCNJ5	12.8092	11.2407	GWS in Genebass	HR	Heart rate	Pulse rate
903126	OBA_1001087	4194	ENSG00000120457	KCNJ5	11.9538	11.2407	GWS in Genebass	HR	Computed heart rate, mean of 2nd and 3rd measures	Pulse rate
3036277	OBA_VT0001253	50	ENSG00000121005	CRISPLD1	23.2836	2.30106	Known association	Height	Body height	Standing height
3038553	EFO_0004324	21001	ENSG00000121753	ADGRB2	7.14619	1.87478	Known association	BMI	Body mass index (BMI) [Ratio]	Body mass index BMI
3036277	OBA_VT0001253	50	ENSG00000121853	GHSR	11.3122	9.73532	GWS in Genebass	Height	Body height	Standing height
3020416	EFO_0004305	30010	ENSG00000122729	ACO1	10.4994	13.9502	GWS in Genebass	RBC	Erythrocytes [#/volume] in Blood by Automated count	Red blood cell erythrocyte count
3023314	EFO_0004348	30030	ENSG00000122729	ACO1	9.31188	25.3426	GWS in Genebass	Hct	Hematocrit [Volume Fraction] of Blood by Automated count	Haematocrit percentage
3007070	EFO_0004529	30760	ENSG00000123739	PLA2G12A	7.5278	37.4601	GWS in Genebass	HDL	Cholesterol in HDL [Mass/volume] in Serum or Plasma	HDL cholesterol
3004249	OBA_VT0000183	93	ENSG00000124749	COL21A1	7.80614	10.4108	GWS in Genebass	SBP	Systolic blood pressure	Systolic blood pressure manual reading
3038553	EFO_0004324	21001	ENSG00000127663	KDM4B	9.21101	1.64645	Known association	BMI	Body mass index (BMI) [Ratio]	Body mass index BMI
903135	OBA_1001085	48	ENSG00000127663	KDM4B	8.35795	0.900838	Known association	Waist circumference	Computed waist circumference, mean of closest two measures	Waist circumference
3036277	OBA_VT0001253	50	ENSG00000127948	POR	9.58129	8.94842	GWS in Genebass	Height	Body height	Standing height
3004248	EFO_0004696	30830	ENSG00000129214	SHBG	8.40985	Inf	GWS in Genebass	SHBG	Sex hormone binding globulin [Moles/volume] in Serum or Plasma	SHBG
3009966	EFO_0004529	30780	ENSG00000130164	LDLR	10.5729	56.6216	GWS in Genebass	LDL	Cholesterol in LDL [Mass/volume] in Serum or Plasma by Direct assay	LDL direct
3027114	EFO_0004529	30690	ENSG00000130164	LDLR	61.4851	41.8242	GWS in Genebass	Chol	Cholesterol [Mass/volume] in Serum or Plasma	Cholesterol
3028288	EFO_0004529	30780	ENSG00000130164	LDLR	60.1859	56.6216	GWS in Genebass	LDL	Cholesterol in LDL [Mass/volume] in Serum or Plasma by calculation	LDL direct
3028437	EFO_0004529	30780	ENSG00000130164	LDLR	30.0505	56.6216	GWS in Genebass	LDL	Cholesterol in LDL [Mass/volume] in Serum or Plasma	LDL direct
3035899	EFO_0004529	30780	ENSG00000130164	LDLR	10.7803	56.6216	GWS in Genebass	LDL	Cholesterol in LDL [Mass/volume] in Serum or Plasma ultracentrifugate	LDL direct
3044491	EFO_0004529	30780	ENSG00000130164	LDLR	20.2319	56.6216	GWS in Genebass	non-HDL	Cholesterol non HDL [Mass/volume] in Serum or Plasma	LDL direct
3025315	EFO_0004338	23098	ENSG00000130559	CAMSAP1	10.0708	1.33428	Known association	BW	Body weight	Weight
3038553	EFO_0004324	21001	ENSG00000130559	CAMSAP1	8.30627	2.2555	Known association	BMI	Body mass index (BMI) [Ratio]	Body mass index BMI
40759207	OBA_1001085	48	ENSG00000130559	CAMSAP1	12.4598	1.69199	Known association	Waist circumference	Adult Waist Circumference Protocol	Waist circumference
903135	OBA_1001085	48	ENSG00000130559	CAMSAP1	8.58004	1.69199	Known association	Waist circumference	Computed waist circumference, mean of closest two measures	Waist circumference
3016723	OBA_2050096	30700	ENSG00000131183	SLC34A1	8.92928	8.30881	GWS in Genebass	Cre	Creatinine [Mass/volume] in Serum or Plasma	Creatinine
3022192	EFO_0004529	30870	ENSG00000131482	G6PC1	16.3558	12.1747	GWS in Genebass	TG	Triglyceride [Mass/volume] in Serum or Plasma	Triglycerides
3007070	EFO_0004529	30760	ENSG00000132170	PPARG	11.5767	9.29831	GWS in Genebass	HDL	Cholesterol in HDL [Mass/volume] in Serum or Plasma	HDL cholesterol
3022192	EFO_0004529	30870	ENSG00000132170	PPARG	7.96842	7.03751	GWS in Genebass	TG	Triglyceride [Mass/volume] in Serum or Plasma	Triglycerides
3009744	EFO_0004509	30060	ENSG00000132274	TRIM22	11.1078	0.748532	Known association	MCHC	MCHC [Mass/volume] by Automated count	Mean corpuscular haemoglobin concentration
3023599	EFO_0004509	30040	ENSG00000132274	TRIM22	13.2587	0.638348	Known association	MCV	MCV [Entitic volume] by Automated count	Mean corpuscular volume
3007070	EFO_0004529	30760	ENSG00000132855	ANGPTL3	10.8612	20.3067	GWS in Genebass	HDL	Cholesterol in HDL [Mass/volume] in Serum or Plasma	HDL cholesterol
3022192	EFO_0004529	30870	ENSG00000132855	ANGPTL3	40.9418	75.8718	GWS in Genebass	TG	Triglyceride [Mass/volume] in Serum or Plasma	Triglycerides
3027114	EFO_0004529	30690	ENSG00000132855	ANGPTL3	26.5186	53.8143	GWS in Genebass	Chol	Cholesterol [Mass/volume] in Serum or Plasma	Cholesterol
3044491	EFO_0004529	30780	ENSG00000132855	ANGPTL3	15.0169	25.889	GWS in Genebass	non-HDL	Cholesterol non HDL [Mass/volume] in Serum or Plasma	LDL direct
3036277	OBA_VT0001253	50	ENSG00000134013	LOXL2	11.4705	10.7026	GWS in Genebass	Height	Body height	Standing height
3024128	EFO_0004570	30840	ENSG00000134538	SLCO1B1	9.65395	27.8875	GWS in Genebass	Bil	Bilirubin.total [Mass/volume] in Serum or Plasma	Total bilirubin
3016723	OBA_2050096	30700	ENSG00000134873	CLDN10	7.54391	11.4552	GWS in Genebass	Cre	Creatinine [Mass/volume] in Serum or Plasma	Creatinine
3000905	OBA_VT0000217	30000	ENSG00000135218	CD36	8.1301	7.4604	GWS in Genebass	WBC	Leukocytes [#/volume] in Blood by Automated count	White blood cell leukocyte count
3007070	EFO_0004529	30760	ENSG00000135218	CD36	37.9283	14.7893	GWS in Genebass	HDL	Cholesterol in HDL [Mass/volume] in Serum or Plasma	HDL cholesterol
3019897	EFO_0004509	30070	ENSG00000135218	CD36	10.7264	13.0598	GWS in Genebass	RDW	Erythrocyte distribution width [Ratio] by Automated count	Red blood cell erythrocyte distribution width
3024929	OBA_VT0003179	30080	ENSG00000135218	CD36	11.1778	11.1437	GWS in Genebass	Plt	Platelets [#/volume] in Blood by Automated count	Platelet count
3035995	EFO_0004533	30610	ENSG00000135218	CD36	8.53117	9.06736	GWS in Genebass	ALP	Alkaline phosphatase [Enzymatic activity/volume] in Serum or Plasma	Alkaline phosphatase
3001123	OBA_0003277	30100	ENSG00000135597	REPS1	9.10686	1.96325	Known association	MPV	Platelet mean volume [Entitic volume] in Blood	Mean platelet thrombocyte volume
3036277	OBA_VT0001253	50	ENSG00000136068	FLNB	16.1073	10.2587	GWS in Genebass	Height	Body height	Standing height
3036277	OBA_VT0001253	50	ENSG00000136859	ANGPTL2	9.22298	7.13364	GWS in Genebass	Height	Body height	Standing height
3025315	EFO_0004338	23098	ENSG00000136944	LMX1B	7.58133	2.60579	Known association	BW	Body weight	Weight
3009744	EFO_0004509	30060	ENSG00000137198	GMPR	9.76558	16.4338	GWS in Genebass	MCHC	MCHC [Mass/volume] by Automated count	Mean corpuscular haemoglobin concentration
3012030	EFO_0004509	30050	ENSG00000137198	GMPR	16.2452	89.9963	GWS in Genebass	MCH	MCH [Entitic mass] by Automated count	Mean corpuscular haemoglobin
3023599	EFO_0004509	30040	ENSG00000137198	GMPR	13.135	66.0797	GWS in Genebass	MCV	MCV [Entitic volume] by Automated count	Mean corpuscular volume
3036277	OBA_VT0001253	50	ENSG00000137310	TCF19	9.70703	2.65427	Known association	Height	Body height	Standing height
3025315	EFO_0004338	23098	ENSG00000137776	SLTM	8.96331	2.15183	Known association	BW	Body weight	Weight
3038553	EFO_0004324	21001	ENSG00000137776	SLTM	9.42497	4.68742	Known association	BMI	Body mass index (BMI) [Ratio]	Body mass index BMI
40765148	OBA_1000032	49	ENSG00000137776	SLTM	7.9418	2.92904	Known association	Hip circumference	PhenX - hip circumference protocol 020801	Hip circumference
3027114	EFO_0004529	30690	ENSG00000138075	ABCG5	7.74895	26.6021	GWS in Genebass	Chol	Cholesterol [Mass/volume] in Serum or Plasma	Cholesterol
3036277	OBA_VT0001253	50	ENSG00000138336	TET1	11.2539	10.5086	GWS in Genebass	Height	Body height	Standing height
3036277	OBA_VT0001253	50	ENSG00000138685	FGF2	9.43739	4.74017	Known association	Height	Body height	Standing height
3036277	OBA_VT0001253	50	ENSG00000139044	B4GALNT3	15.4504	5.48809	Known association	Height	Body height	Standing height
3036277	OBA_VT0001253	50	ENSG00000140092	FBLN5	8.38831	9.13361	GWS in Genebass	Height	Body height	Standing height
3025315	EFO_0004338	23098	ENSG00000140443	IGF1R	15.7878	5.5528	Known association	BW	Body weight	Weight
3036277	OBA_VT0001253	50	ENSG00000140443	IGF1R	29.9816	12.9384	GWS in Genebass	Height	Body height	Standing height
3036277	OBA_VT0001253	50	ENSG00000140470	ADAMTS17	60.2117	14.1944	GWS in Genebass	Height	Body height	Standing height
3035995	EFO_0004533	30610	ENSG00000141505	ASGR1	22.5312	156.313	GWS in Genebass	ALP	Alkaline phosphatase [Enzymatic activity/volume] in Serum or Plasma	Alkaline phosphatase
3036277	OBA_VT0001253	50	ENSG00000143382	ADAMTSL4	13.2663	11.5711	GWS in Genebass	Height	Body height	Standing height
3036277	OBA_VT0001253	50	ENSG00000143476	DTL	15.7357	13.0654	GWS in Genebass	Height	Body height	Standing height
3025315	EFO_0004338	23098	ENSG00000144357	UBR3	8.31135	1.07955	Known association	BW	Body weight	Weight
3001123	OBA_0003277	30100	ENSG00000145703	IQGAP2	8.76034	182.19	GWS in Genebass	MPV	Platelet mean volume [Entitic volume] in Blood	Mean platelet thrombocyte volume
3024386	OBA_0003277	30100	ENSG00000145703	IQGAP2	19.6169	182.19	GWS in Genebass	MPV	Platelet mean volume [Entitic volume] in Blood by Rees-Ecker	Mean platelet thrombocyte volume
3043111	OBA_0003277	30100	ENSG00000145703	IQGAP2	22.0864	182.19	GWS in Genebass	MPV	Platelet mean volume [Entitic volume] in Blood by Automated count	Mean platelet thrombocyte volume
3022192	EFO_0004529	30870	ENSG00000145850	TIMD4	8.89455	4.88642	Known association	TG	Triglyceride [Mass/volume] in Serum or Plasma	Triglycerides
3036277	OBA_VT0001253	50	ENSG00000146122	DAAM2	8.71803	3.27008	Known association	Height	Body height	Standing height
3036277	OBA_VT0001253	50	ENSG00000146197	SCUBE3	29.3924	17.0001	GWS in Genebass	Height	Body height	Standing height
3004501	EFO_0006842	30740	ENSG00000146830	GIGYF1	10.2872	13.9145	GWS in Genebass	Glu	Glucose [Mass/volume] in Serum or Plasma	Glucose
3025315	EFO_0004338	23098	ENSG00000146830	GIGYF1	9.64599	2.60811	Known association	BW	Body weight	Weight
3038553	EFO_0004324	21001	ENSG00000146830	GIGYF1	7.08435	2.2211	Known association	BMI	Body mass index (BMI) [Ratio]	Body mass index BMI
40759207	OBA_1001085	48	ENSG00000146830	GIGYF1	12.0765	5.08649	Known association	Waist circumference	Adult Waist Circumference Protocol	Waist circumference
40765148	OBA_1000032	49	ENSG00000146830	GIGYF1	9.17644	1.89194	Known association	Hip circumference	PhenX - hip circumference protocol 020801	Hip circumference
903135	OBA_1001085	48	ENSG00000146830	GIGYF1	10.7014	5.08649	Known association	Waist circumference	Computed waist circumference, mean of closest two measures	Waist circumference
903136	OBA_1000032	49	ENSG00000146830	GIGYF1	7.77983	1.89194	Known association	Hip circumference	Computed hip circumference, mean of closest two measures	Hip circumference
3008342	EFO_0803548	30200	ENSG00000148400	NOTCH1	7.20101	7.57957	GWS in Genebass	Neut/WBC	Neutrophils/100 leukocytes in Blood by Automated count	Neutrophill percentage
3037511	OBA_0003352	30180	ENSG00000148400	NOTCH1	8.50058	10.6308	GWS in Genebass	Lym/WBC	Lymphocytes/100 leukocytes in Blood by Automated count	Lymphocyte percentage
3036277	OBA_VT0001253	50	ENSG00000149257	SERPINH1	15.5561	16.5178	GWS in Genebass	Height	Body height	Standing height
3036277	OBA_VT0001253	50	ENSG00000149948	HMGA2	14.6139	7.62373	GWS in Genebass	Height	Body height	Standing height
3036277	OBA_VT0001253	50	ENSG00000151468	CCDC3	10.7996	1.44214	Known association	Height	Body height	Standing height
3004501	EFO_0006842	30740	ENSG00000152254	G6PC2	18.2028	134.4	GWS in Genebass	Glu	Glucose [Mass/volume] in Serum or Plasma	Glucose
3007070	EFO_0004529	30760	ENSG00000152270	PDE3B	15.7615	30.8621	GWS in Genebass	HDL	Cholesterol in HDL [Mass/volume] in Serum or Plasma	HDL cholesterol
3022192	EFO_0004529	30870	ENSG00000152270	PDE3B	8.97279	43.1544	GWS in Genebass	TG	Triglyceride [Mass/volume] in Serum or Plasma	Triglycerides
3036277	OBA_VT0001253	50	ENSG00000152270	PDE3B	12.5223	11.2071	GWS in Genebass	Height	Body height	Standing height
3036277	OBA_VT0001253	50	ENSG00000154309	DISP1	16.9217	2.10722	Known association	Height	Body height	Standing height
3036277	OBA_VT0001253	50	ENSG00000156140	ADAMTS3	8.95858	7.71077	GWS in Genebass	Height	Body height	Standing height
3036277	OBA_VT0001253	50	ENSG00000157766	ACAN	28.0949	52.6657	GWS in Genebass	Height	Body height	Standing height
3036277	OBA_VT0001253	50	ENSG00000159899	NPR2	40.8243	30.2452	GWS in Genebass	Height	Body height	Standing height
3000963	EFO_0004509	30020	ENSG00000161547	SRSF2	13.0866	0.17375	Known association	Hgb	Hemoglobin [Mass/volume] in Blood	Haemoglobin concentration
3006504	EFO_0803540	30210	ENSG00000161547	SRSF2	9.12622	0.392566	Known association	Eo/WBC	Eosinophils/100 leukocytes in Blood	Eosinophill percentage
3010457	EFO_0803540	30210	ENSG00000161547	SRSF2	8.07441	0.392566	Known association	Eo/WBC	Eosinophils/100 leukocytes in Blood by Automated count	Eosinophill percentage
3019897	EFO_0004509	30070	ENSG00000161547	SRSF2	12.1549	0.545018	Known association	RDW	Erythrocyte distribution width [Ratio] by Automated count	Red blood cell erythrocyte distribution width
3020416	EFO_0004305	30010	ENSG00000161547	SRSF2	9.38875	0.514037	Known association	RBC	Erythrocytes [#/volume] in Blood by Automated count	Red blood cell erythrocyte count
3023314	EFO_0004348	30030	ENSG00000161547	SRSF2	8.01968	0.500093	Known association	Hct	Hematocrit [Volume Fraction] of Blood by Automated count	Haematocrit percentage
3011904	EFO_0010968	30810	ENSG00000162551	ALPL	10.3856	175.682	GWS in Genebass	Phosphate	Phosphate [Mass/volume] in Serum or Plasma	Phosphate
3035995	EFO_0004533	30610	ENSG00000162551	ALPL	293.399	Inf	GWS in Genebass	ALP	Alkaline phosphatase [Enzymatic activity/volume] in Serum or Plasma	Alkaline phosphatase
3036277	OBA_VT0001253	50	ENSG00000162733	DDR2	14.8046	12.512	GWS in Genebass	Height	Body height	Standing height
3027018	OBA_1001087	4194	ENSG00000163050	COQ8A	7.76618	3.84378	Known association	HR	Heart rate	Pulse rate
3036277	OBA_VT0001253	50	ENSG00000163501	IHH	37.0069	21.0505	GWS in Genebass	Height	Body height	Standing height
3006906	EFO_0004838	30680	ENSG00000163631	ALB	18.3971	39.2331	GWS in Genebass	Ca	Calcium [Mass/volume] in Serum or Plasma	Calcium__Mass_volume__in_Serum_or_Plasma
3020630	EFO_0004536	30860	ENSG00000163631	ALB	9.2452	32.5335	GWS in Genebass	Total protein	Protein [Mass/volume] in Serum or Plasma	Total protein
3024561	OBA_2050068	30600	ENSG00000163631	ALB	16.8347	155.62	GWS in Genebass	Albumin	Albumin [Mass/volume] in Serum or Plasma	Albumin
3004249	OBA_VT0000183	93	ENSG00000164116	GUCY1A1	7.57049	3.73051	Known association	SBP	Systolic blood pressure	Systolic blood pressure manual reading
3012888	OBA_VT0000183	94	ENSG00000164116	GUCY1A1	9.12943	7.81899	GWS in Genebass	DBP	Diastolic blood pressure	Diastolic blood pressure manual reading
3027018	OBA_1001087	4194	ENSG00000164134	NAA15	10.634	1.35931	Known association	HR	Heart rate	Pulse rate
903126	OBA_1001087	4194	ENSG00000164134	NAA15	7.71473	1.35931	Known association	HR	Computed heart rate, mean of 2nd and 3rd measures	Pulse rate
3036277	OBA_VT0001253	50	ENSG00000164151	ICE1	9.68441	6.9765	GWS in Genebass	Height	Body height	Standing height
3007070	EFO_0004529	30760	ENSG00000165029	ABCA1	91.3608	176.56	GWS in Genebass	HDL	Cholesterol in HDL [Mass/volume] in Serum or Plasma	HDL cholesterol
3027114	EFO_0004529	30690	ENSG00000165029	ABCA1	29.1211	40.4583	GWS in Genebass	Chol	Cholesterol [Mass/volume] in Serum or Plasma	Cholesterol
3036277	OBA_VT0001253	50	ENSG00000165244	ZNF367	14.274	1.44039	Known association	Height	Body height	Standing height
3024386	OBA_0003277	30100	ENSG00000165702	GFI1B	9.33051	298.583	GWS in Genebass	MPV	Platelet mean volume [Entitic volume] in Blood by Rees-Ecker	Mean platelet thrombocyte volume
3043111	OBA_0003277	30100	ENSG00000165702	GFI1B	12.5561	298.583	GWS in Genebass	MPV	Platelet mean volume [Entitic volume] in Blood by Automated count	Mean platelet thrombocyte volume
3036277	OBA_VT0001253	50	ENSG00000166033	HTRA1	8.46672	6.3184	GWS in Genebass	Height	Body height	Standing height
3007070	EFO_0004529	30760	ENSG00000166035	LIPC	13.5966	65.9035	GWS in Genebass	HDL	Cholesterol in HDL [Mass/volume] in Serum or Plasma	HDL cholesterol
3036277	OBA_VT0001253	50	ENSG00000166147	FBN1	14.6393	6.03778	Known association	Height	Body height	Standing height
3036277	OBA_VT0001253	50	ENSG00000166509	CLEC3A	16.3911	10.7701	GWS in Genebass	Height	Body height	Standing height
3013762	EFO_0004338	23098	ENSG00000166603	MC4R	8.8906	20.3941	GWS in Genebass	BW	Body weight Measured	Weight
3025315	EFO_0004338	23098	ENSG00000166603	MC4R	41.5811	20.3941	GWS in Genebass	BW	Body weight	Weight
3036277	OBA_VT0001253	50	ENSG00000166603	MC4R	8.19451	1.31208	Known association	Height	Body height	Standing height
3038553	EFO_0004324	21001	ENSG00000166603	MC4R	21.779	17.7834	GWS in Genebass	BMI	Body mass index (BMI) [Ratio]	Body mass index BMI
40759207	OBA_1001085	48	ENSG00000166603	MC4R	31.3079	15.6845	GWS in Genebass	Waist circumference	Adult Waist Circumference Protocol	Waist circumference
40765148	OBA_1000032	49	ENSG00000166603	MC4R	32.9305	16.0609	GWS in Genebass	Hip circumference	PhenX - hip circumference protocol 020801	Hip circumference
903135	OBA_1001085	48	ENSG00000166603	MC4R	21.9328	15.6845	GWS in Genebass	Waist circumference	Computed waist circumference, mean of closest two measures	Waist circumference
903136	OBA_1000032	49	ENSG00000166603	MC4R	22.2157	16.0609	GWS in Genebass	Hip circumference	Computed hip circumference, mean of closest two measures	Hip circumference
3036277	OBA_VT0001253	50	ENSG00000166949	SMAD3	7.64285	1.60406	Known association	Height	Body height	Standing height
3024128	EFO_0004570	30840	ENSG00000167165	UGT1A6	13.3809	70.7989	GWS in Genebass	Bil	Bilirubin.total [Mass/volume] in Serum or Plasma	Total bilirubin
3012030	EFO_0004509	30050	ENSG00000167325	RRM1	7.4724	6.53062	GWS in Genebass	MCH	MCH [Entitic mass] by Automated count	Mean corpuscular haemoglobin
3023599	EFO_0004509	30040	ENSG00000167325	RRM1	9.5179	7.28466	GWS in Genebass	MCV	MCV [Entitic volume] by Automated count	Mean corpuscular volume
3036277	OBA_VT0001253	50	ENSG00000167522	ANKRD11	28.7645	7.85353	GWS in Genebass	Height	Body height	Standing height
3005755	EFO_0802260	30620	ENSG00000167701	GPT	14.9544	Inf	GWS in Genebass	ALT	Alanine aminotransferase [Enzymatic activity/volume] in Serum or Plasma by With P-5'-P	Alanine aminotransferase
3006923	EFO_0802260	30620	ENSG00000167701	GPT	285.357	Inf	GWS in Genebass	ALT	Alanine aminotransferase [Enzymatic activity/volume] in Serum or Plasma	Alanine aminotransferase
3027388	EFO_0802260	30620	ENSG00000167701	GPT	36.7968	Inf	GWS in Genebass	ALT	Alanine aminotransferase [Enzymatic activity/volume] in Serum or Plasma by No addition of P-5'-P	Alanine aminotransferase
4095055	EFO_0802260	30620	ENSG00000167701	GPT	7.51752	Inf	GWS in Genebass	ALT	ALT - blood measurement	Alanine aminotransferase
3036277	OBA_VT0001253	50	ENSG00000167992	VWCE	9.47926	2.68392	Known association	Height	Body height	Standing height
3006504	EFO_0803540	30210	ENSG00000168769	TET2	7.25471	32.9624	GWS in Genebass	Eo/WBC	Eosinophils/100 leukocytes in Blood	Eosinophill percentage
3010457	EFO_0803540	30210	ENSG00000168769	TET2	16.0177	32.9624	GWS in Genebass	Eo/WBC	Eosinophils/100 leukocytes in Blood by Automated count	Eosinophill percentage
3011948	EFO_0803547	30190	ENSG00000168769	TET2	16.8739	30.3227	GWS in Genebass	Mono/WBC	Monocytes/100 leukocytes in Blood by Automated count	Monocyte percentage
3028615	EFO_0803540	30150	ENSG00000168769	TET2	8.30117	34.2162	GWS in Genebass	Eosinophils	Eosinophils [#/volume] in Blood by Automated count	Eosinophill count
3036277	OBA_VT0001253	50	ENSG00000169047	IRS1	7.61385	20.6509	GWS in Genebass	Height	Body height	Standing height
3009966	EFO_0004529	30780	ENSG00000169174	PCSK9	13.6121	131.446	GWS in Genebass	LDL	Cholesterol in LDL [Mass/volume] in Serum or Plasma by Direct assay	LDL direct
3027114	EFO_0004529	30690	ENSG00000169174	PCSK9	117.684	100.748	GWS in Genebass	Chol	Cholesterol [Mass/volume] in Serum or Plasma	Cholesterol
3028288	EFO_0004529	30780	ENSG00000169174	PCSK9	105.611	131.446	GWS in Genebass	LDL	Cholesterol in LDL [Mass/volume] in Serum or Plasma by calculation	LDL direct
3028437	EFO_0004529	30780	ENSG00000169174	PCSK9	30.657	131.446	GWS in Genebass	LDL	Cholesterol in LDL [Mass/volume] in Serum or Plasma	LDL direct
3035899	EFO_0004529	30780	ENSG00000169174	PCSK9	6.75424	131.446	GWS in Genebass	LDL	Cholesterol in LDL [Mass/volume] in Serum or Plasma ultracentrifugate	LDL direct
3044491	EFO_0004529	30780	ENSG00000169174	PCSK9	42.2627	131.446	GWS in Genebass	non-HDL	Cholesterol non HDL [Mass/volume] in Serum or Plasma	LDL direct
3036277	OBA_VT0001253	50	ENSG00000169231	THBS3	9.51419	16.1632	GWS in Genebass	Height	Body height	Standing height
3007461	OBA_VT0003179	30080	ENSG00000169704	GP9	7.22931	36.219	GWS in Genebass	Plt	Platelets [#/volume] in Blood	Platelet count
3024386	OBA_0003277	30100	ENSG00000169704	GP9	11.6471	39.0056	GWS in Genebass	MPV	Platelet mean volume [Entitic volume] in Blood by Rees-Ecker	Mean platelet thrombocyte volume
3024929	OBA_VT0003179	30080	ENSG00000169704	GP9	16.3472	36.219	GWS in Genebass	Plt	Platelets [#/volume] in Blood by Automated count	Platelet count
3043111	OBA_0003277	30100	ENSG00000169704	GP9	11.0843	39.0056	GWS in Genebass	MPV	Platelet mean volume [Entitic volume] in Blood by Automated count	Mean platelet thrombocyte volume
3000963	EFO_0004509	30020	ENSG00000170836	PPM1D	7.37404	0.362821	Known association	Hgb	Hemoglobin [Mass/volume] in Blood	Haemoglobin concentration
3020416	EFO_0004305	30010	ENSG00000170836	PPM1D	7.42284	0.722849	Known association	RBC	Erythrocytes [#/volume] in Blood by Automated count	Red blood cell erythrocyte count
3036277	OBA_VT0001253	50	ENSG00000171812	COL8A2	10.7162	10.9225	GWS in Genebass	Height	Body height	Standing height
3025315	EFO_0004338	23098	ENSG00000171862	PTEN	8.17798	1.68056	Known association	BW	Body weight	Weight
3025315	EFO_0004338	23098	ENSG00000173064	HECTD4	9.98883	3.06805	Known association	BW	Body weight	Weight
3038553	EFO_0004324	21001	ENSG00000173064	HECTD4	7.94236	4.28532	Known association	BMI	Body mass index (BMI) [Ratio]	Body mass index BMI
40759207	OBA_1001085	48	ENSG00000173064	HECTD4	7.10028	3.27753	Known association	Waist circumference	Adult Waist Circumference Protocol	Waist circumference
40765148	OBA_1000032	49	ENSG00000173064	HECTD4	7.61662	3.09026	Known association	Hip circumference	PhenX - hip circumference protocol 020801	Hip circumference
3006906	EFO_0004838	30680	ENSG00000173230	GOLGB1	11.6257	1.4587	Known association	Ca	Calcium [Mass/volume] in Serum or Plasma	Calcium__Mass_volume__in_Serum_or_Plasma
3036277	OBA_VT0001253	50	ENSG00000174989	FBXW8	9.0227	0.517813	Known association	Height	Body height	Standing height
3036277	OBA_VT0001253	50	ENSG00000175318	GRAMD2A	10.607	29.0575	GWS in Genebass	Height	Body height	Standing height
3007070	EFO_0004529	30760	ENSG00000175445	LPL	25.3767	36.7134	GWS in Genebass	HDL	Cholesterol in HDL [Mass/volume] in Serum or Plasma	HDL cholesterol
3022192	EFO_0004529	30870	ENSG00000175445	LPL	22.3324	31.8113	GWS in Genebass	TG	Triglyceride [Mass/volume] in Serum or Plasma	Triglycerides
3043111	OBA_0003277	30100	ENSG00000175984	DENND2C	7.68704	30.0781	GWS in Genebass	MPV	Platelet mean volume [Entitic volume] in Blood by Automated count	Mean platelet thrombocyte volume
3036277	OBA_VT0001253	50	ENSG00000176971	FIBIN	22.5353	14.4004	GWS in Genebass	Height	Body height	Standing height
3001604	EFO_0803547	30130	ENSG00000177663	IL17RA	16.9188	153.507	GWS in Genebass	Monocytes	Monocytes [#/volume] in Blood	Monocyte count
3011948	EFO_0803547	30190	ENSG00000177663	IL17RA	39.0261	128.173	GWS in Genebass	Mono/WBC	Monocytes/100 leukocytes in Blood by Automated count	Monocyte percentage
3019069	EFO_0803547	30190	ENSG00000177663	IL17RA	19.0585	128.173	GWS in Genebass	Mono/WBC	Monocytes/100 leukocytes in Blood	Monocyte percentage
3033575	EFO_0803547	30130	ENSG00000177663	IL17RA	24.1594	153.507	GWS in Genebass	Monocytes	Monocytes [#/volume] in Blood by Automated count	Monocyte count
3025315	EFO_0004338	23098	ENSG00000177853	ZNF518A	7.15057	2.54201	Known association	BW	Body weight	Weight
3036277	OBA_VT0001253	50	ENSG00000177853	ZNF518A	8.95899	6.70527	GWS in Genebass	Height	Body height	Standing height
3036277	OBA_VT0001253	50	ENSG00000178177	LCORL	36.0748	1.81953	Known association	Height	Body height	Standing height
3036277	OBA_VT0001253	50	ENSG00000178252	WDR6	9.55633	16.0879	GWS in Genebass	Height	Body height	Standing height
3000963	EFO_0004509	30020	ENSG00000179218	CALR	11.3242	18.7817	GWS in Genebass	Hgb	Hemoglobin [Mass/volume] in Blood	Haemoglobin concentration
3007461	OBA_VT0003179	30080	ENSG00000179218	CALR	15.3858	69.2465	GWS in Genebass	Plt	Platelets [#/volume] in Blood	Platelet count
3019897	EFO_0004509	30070	ENSG00000179218	CALR	15.0054	30.6796	GWS in Genebass	RDW	Erythrocyte distribution width [Ratio] by Automated count	Red blood cell erythrocyte distribution width
3020416	EFO_0004305	30010	ENSG00000179218	CALR	11.222	26.2401	GWS in Genebass	RBC	Erythrocytes [#/volume] in Blood by Automated count	Red blood cell erythrocyte count
3023314	EFO_0004348	30030	ENSG00000179218	CALR	10.1582	15.9433	GWS in Genebass	Hct	Hematocrit [Volume Fraction] of Blood by Automated count	Haematocrit percentage
3024929	OBA_VT0003179	30080	ENSG00000179218	CALR	23.8925	69.2465	GWS in Genebass	Plt	Platelets [#/volume] in Blood by Automated count	Platelet count
3025315	EFO_0004338	23098	ENSG00000179295	PTPN11	18.776	6.42886	GWS in Genebass	BW	Body weight	Weight
3036277	OBA_VT0001253	50	ENSG00000179295	PTPN11	31.2556	6.3343	GWS in Genebass	Height	Body height	Standing height
3036277	OBA_VT0001253	50	ENSG00000182197	EXT1	8.63046	2.01434	Known association	Height	Body height	Standing height
3036277	OBA_VT0001253	50	ENSG00000182218	HHIPL1	9.55843	5.64319	Known association	Height	Body height	Standing height
3012030	EFO_0004509	30050	ENSG00000183508	TENT5C	10.4387	29.9056	GWS in Genebass	MCH	MCH [Entitic mass] by Automated count	Mean corpuscular haemoglobin
3023599	EFO_0004509	30040	ENSG00000183508	TENT5C	7.73767	20.0979	GWS in Genebass	MCV	MCV [Entitic volume] by Automated count	Mean corpuscular volume
3000905	OBA_VT0000217	30000	ENSG00000183765	CHEK2	7.43607	27.7618	GWS in Genebass	WBC	Leukocytes [#/volume] in Blood by Automated count	White blood cell leukocyte count
3027018	OBA_1001087	4194	ENSG00000183873	SCN5A	9.48546	3.07572	Known association	HR	Heart rate	Pulse rate
3009744	EFO_0004509	30060	ENSG00000187045	TMPRSS6	11.9895	10.2653	GWS in Genebass	MCHC	MCHC [Mass/volume] by Automated count	Mean corpuscular haemoglobin concentration
3012030	EFO_0004509	30050	ENSG00000187045	TMPRSS6	18.1722	39.7065	GWS in Genebass	MCH	MCH [Entitic mass] by Automated count	Mean corpuscular haemoglobin
3019897	EFO_0004509	30070	ENSG00000187045	TMPRSS6	14.4137	34.0495	GWS in Genebass	RDW	Erythrocyte distribution width [Ratio] by Automated count	Red blood cell erythrocyte distribution width
3023599	EFO_0004509	30040	ENSG00000187045	TMPRSS6	18.8583	34.4267	GWS in Genebass	MCV	MCV [Entitic volume] by Automated count	Mean corpuscular volume
3008342	EFO_0803548	30200	ENSG00000196712	NF1	7.76043	13.9919	GWS in Genebass	Neut/WBC	Neutrophils/100 leukocytes in Blood by Automated count	Neutrophill percentage
3025315	EFO_0004338	23098	ENSG00000196712	NF1	10.4398	2.98376	Known association	BW	Body weight	Weight
3036277	OBA_VT0001253	50	ENSG00000196712	NF1	23.8459	13.1	GWS in Genebass	Height	Body height	Standing height
3037511	OBA_0003352	30180	ENSG00000196712	NF1	8.47841	21.3985	GWS in Genebass	Lym/WBC	Lymphocytes/100 leukocytes in Blood by Automated count	Lymphocyte percentage
3036277	OBA_VT0001253	50	ENSG00000196739	COL27A1	15.1705	13.6617	GWS in Genebass	Height	Body height	Standing height
3036277	OBA_VT0001253	50	ENSG00000197859	ADAMTSL2	15.9409	2.39265	Known association	Height	Body height	Standing height
3037556	EFO_0004531	30880	ENSG00000197891	SLC22A12	12.2558	Inf	GWS in Genebass	Urate	Urate [Mass/volume] in Serum or Plasma	Urate
3016723	OBA_2050096	30700	ENSG00000198569	SLC34A3	10.8666	22.601	GWS in Genebass	Cre	Creatinine [Mass/volume] in Serum or Plasma	Creatinine
3024386	OBA_0003277	30100	ENSG00000203618	GP1BB	8.4659	9.76991	GWS in Genebass	MPV	Platelet mean volume [Entitic volume] in Blood by Rees-Ecker	Mean platelet thrombocyte volume
3024929	OBA_VT0003179	30080	ENSG00000203618	GP1BB	7.58636	4.23572	Known association	Plt	Platelets [#/volume] in Blood by Automated count	Platelet count
3012030	EFO_0004509	30050	ENSG00000206172	HBA1	16.0867	19.7819	GWS in Genebass	MCH	MCH [Entitic mass] by Automated count	Mean corpuscular haemoglobin
3020416	EFO_0004305	30010	ENSG00000206172	HBA1	10.8818	10.8913	GWS in Genebass	RBC	Erythrocytes [#/volume] in Blood by Automated count	Red blood cell erythrocyte count
3023599	EFO_0004509	30040	ENSG00000206172	HBA1	19.655	17.9449	GWS in Genebass	MCV	MCV [Entitic volume] by Automated count	Mean corpuscular volume
3007070	EFO_0004529	30760	ENSG00000213398	LCAT	54.2859	123.13	GWS in Genebass	HDL	Cholesterol in HDL [Mass/volume] in Serum or Plasma	HDL cholesterol
3020630	EFO_0004536	30860	ENSG00000240505	TNFRSF13B	11.8897	87.3462	GWS in Genebass	Total protein	Protein [Mass/volume] in Serum or Plasma	Total protein
3024929	OBA_VT0003179	30080	ENSG00000240505	TNFRSF13B	11.004	31.0762	GWS in Genebass	Plt	Platelets [#/volume] in Blood by Automated count	Platelet count
3024128	EFO_0004570	30840	ENSG00000241119	UGT1A9	10.6719	71.0039	GWS in Genebass	Bil	Bilirubin.total [Mass/volume] in Serum or Plasma	Total bilirubin
3024128	EFO_0004570	30840	ENSG00000241635	UGT1A1	27.8114	97.8397	GWS in Genebass	Bil	Bilirubin.total [Mass/volume] in Serum or Plasma	Total bilirubin
3024128	EFO_0004570	30840	ENSG00000242366	UGT1A8	11.0875	14.1811	GWS in Genebass	Bil	Bilirubin.total [Mass/volume] in Serum or Plasma	Total bilirubin
3024128	EFO_0004570	30840	ENSG00000242515	UGT1A10	15.8129	134.295	GWS in Genebass	Bil	Bilirubin.total [Mass/volume] in Serum or Plasma	Total bilirubin
3024128	EFO_0004570	30840	ENSG00000244122	UGT1A7	13.4454	226.783	GWS in Genebass	Bil	Bilirubin.total [Mass/volume] in Serum or Plasma	Total bilirubin
3024128	EFO_0004570	30840	ENSG00000244474	UGT1A4	8.92283	44.0853	GWS in Genebass	Bil	Bilirubin.total [Mass/volume] in Serum or Plasma	Total bilirubin
3000963	EFO_0004509	30020	ENSG00000244734	HBB	93.0631	66.8885	GWS in Genebass	Hgb	Hemoglobin [Mass/volume] in Blood	Haemoglobin concentration
3002385	EFO_0004509	30070	ENSG00000244734	HBB	10.6601	57.0256	GWS in Genebass	RDW	Erythrocyte distribution width [Ratio]	Red blood cell erythrocyte distribution width
3003338	EFO_0004509	30060	ENSG00000244734	HBB	6.7433	64.4028	GWS in Genebass	MCHC	MCHC [Mass/volume]	Mean corpuscular haemoglobin concentration
3009542	EFO_0004348	30030	ENSG00000244734	HBB	19.4033	28.6385	GWS in Genebass	Hct	Hematocrit [Volume Fraction] of Blood	Haematocrit percentage
3009744	EFO_0004509	30060	ENSG00000244734	HBB	115.665	64.4028	GWS in Genebass	MCHC	MCHC [Mass/volume] by Automated count	Mean corpuscular haemoglobin concentration
3012030	EFO_0004509	30050	ENSG00000244734	HBB	321.175	121.121	GWS in Genebass	MCH	MCH [Entitic mass] by Automated count	Mean corpuscular haemoglobin
3019897	EFO_0004509	30070	ENSG00000244734	HBB	152.292	57.0256	GWS in Genebass	RDW	Erythrocyte distribution width [Ratio] by Automated count	Red blood cell erythrocyte distribution width
3020416	EFO_0004305	30010	ENSG00000244734	HBB	121.431	82.311	GWS in Genebass	RBC	Erythrocytes [#/volume] in Blood by Automated count	Red blood cell erythrocyte count
3023314	EFO_0004348	30030	ENSG00000244734	HBB	54.5475	28.6385	GWS in Genebass	Hct	Hematocrit [Volume Fraction] of Blood by Automated count	Haematocrit percentage
3023599	EFO_0004509	30040	ENSG00000244734	HBB	343.675	124.638	GWS in Genebass	MCV	MCV [Entitic volume] by Automated count	Mean corpuscular volume
3024128	EFO_0004570	30840	ENSG00000244734	HBB	20.2909	7.5077	GWS in Genebass	Bil	Bilirubin.total [Mass/volume] in Serum or Plasma	Total bilirubin
3024731	EFO_0004509	30040	ENSG00000244734	HBB	36.331	124.638	GWS in Genebass	MCV	MCV [Entitic volume]	Mean corpuscular volume
3026361	EFO_0004305	30010	ENSG00000244734	HBB	9.06504	82.311	GWS in Genebass	RBC	Erythrocytes [#/volume] in Blood	Red blood cell erythrocyte count
3027114	EFO_0004529	30690	ENSG00000244734	HBB	9.00444	1.80496	Known association	Chol	Cholesterol [Mass/volume] in Serum or Plasma	Cholesterol
3027597	EFO_0004570	30660	ENSG00000244734	HBB	8.14542	4.77861	Known association	Bil	Bilirubin.direct [Mass/volume] in Serum or Plasma	Direct bilirubin
3028288	EFO_0004529	30780	ENSG00000244734	HBB	8.94206	2.05248	Known association	LDL	Cholesterol in LDL [Mass/volume] in Serum or Plasma by calculation	LDL direct
3035941	EFO_0004509	30050	ENSG00000244734	HBB	20.4303	121.121	GWS in Genebass	MCH	MCH [Entitic mass]	Mean corpuscular haemoglobin
3024128	EFO_0004570	30840	ENSG00000257046	SLCO1B3-SLCO1B7	16.8864	155.143	GWS in Genebass	Bil	Bilirubin.total [Mass/volume] in Serum or Plasma	Total bilirubin
3024929	OBA_VT0003179	30080	ENSG00000259207	ITGB3	8.3497	5.832	Known association	Plt	Platelets [#/volume] in Blood by Automated count	Platelet count
3024929	OBA_VT0003179	30080	ENSG00000259753	NA	7.10123	5.24926	Known association	Plt	Platelets [#/volume] in Blood by Automated count	Platelet count

### Sheet: SD28
Supplementary Data 28. Comparison of the AoU with the UK biobank in burden test
						All Of Us								UK Biobank								Cumulative MAF in All Of Us				Cumulative MAF in UK Biobank
ENSG ID	Symbol	CHROM	POS	Best mask	Best MAF bin	Phenotype ID	Description	cumulative MAF	Beta	SE	Log10(P)	N		Phenotype ID	Description	cumulative MAF	Beta	SE	Log10(P)	N	Power	EUR	AFR	AMR		EUR	AFR	AMR
ENSG00000089225	TBX5	12	114355546	missense_3_PP	0.01	3027018	Heart rate	0.0042133	0.168103	0.0176784	20.7154	378919		p102	Pulse rate automated reading	0.00478908	0.204192	0.0148786	42.1366	463033	1	0.00458877	0.00111796	0.00719692		0.00503668	0.000592651	0.0123457
ENSG00000120457	KCNJ5	11	128911300	LOFnoflag_missense_AlphaMissense_PP	0.001	3027018	Heart rate	0.000675606	0.323366	0.0438008	12.8092	378919		p102	Pulse rate automated reading	0.000797999	0.332793	0.0362497	19.3677	463033	1	0.00083679	0.00053357	0.000470433		0.000796064	0.000658501	0
ENSG00000155657	TTN	2	178527013	LOF	1e-05	3027018	Heart rate	0.00292675	0.266356	0.0211509	35.6377	378919		p102	Pulse rate automated reading	0.00275142	0.343307	0.0195868	68.0533	463033	1	0.00297173	0.00290923	0.00260493		0.00266801	0.00441196	0.00308642
ENSG00000163050	COQ8A	1	226961422	LOFnoflag_missense_any_PP	0.001	3027018	Heart rate	0.00214954	0.138697	0.0245973	7.76618	378919		p102	Pulse rate automated reading	0.0017515	0.160473	0.0245143	10.2287	463033	0.961538	0.00222767	0.00230579	0.00178343		0.00171902	0.00151455	0
ENSG00000164134	NAA15	4	139334173	LOF_missense_3_PP	0.001	3027018	Heart rate	0.000139872	0.643151	0.0962202	10.634	378919		p102	Pulse rate automated reading	0.000120942	0.107984	0.0930602	0.609242	463033	0.998623	0.000147004	0.000177857	< 0.000140427742904888		0.000122555	0	0
ENSG00000183873	SCN5A	3	38550354	LOFnoflag_missense_3_PP	0.001	3027018	Heart rate	0.00180777	-0.168535	0.0268137	9.48546	378919		p102	Pulse rate automated reading	0.00229249	-0.114443	0.0214398	7.02667	463033	0.99996	0.00200603	0.00144191	0.00181152		0.00232312	0.00177795	0.00617284
ENSG00000089225	TBX5	12	114355546	missense_3_PP	0.01	903126	Computed heart rate, mean of 2nd and 3rd measures	0.00422333	0.16217	0.0198657	15.4869	299408		p102	Pulse rate automated reading	0.00478908	0.204192	0.0148786	42.1366	463033	1	0.00458877	0.00111796	0.00719692		0.00503668	0.000592651	0.0123457
ENSG00000120457	KCNJ5	11	128911300	LOFnoflag_missense_AlphaMissense_PP	0.001	903126	Computed heart rate, mean of 2nd and 3rd measures	0.000679675	0.350178	0.049211	11.9538	299408		p102	Pulse rate automated reading	0.000797999	0.332793	0.0362497	19.3677	463033	1	0.00083679	0.00053357	0.000470433		0.000796064	0.000658501	0
ENSG00000155657	TTN	2	178527013	LOF	1e-05	903126	Computed heart rate, mean of 2nd and 3rd measures	0.00294915	0.239693	0.023718	23.284	299408		p102	Pulse rate automated reading	0.00275142	0.343307	0.0195868	68.0533	463033	1	0.00297173	0.00290923	0.00260493		0.00266801	0.00441196	0.00308642
ENSG00000164134	NAA15	4	139334173	LOFnoflag_missense_popEVE_PP	0.001	903126	Computed heart rate, mean of 2nd and 3rd measures	0.000106878	0.697004	0.12406	7.71473	299408		p102	Pulse rate automated reading	5.39918e-05	0.423817	0.139266	2.63066	463033	0.86784	9.95101e-05	0.000146097	< 0.000140427742904888		5.53124e-05	0	0
ENSG00000010310	GIPR	19	45669524	LOFnoflag_missense_any_PP	0.01	3038553	Body mass index (BMI) [Ratio]	0.00214008	-0.154959	0.026794	8.13535	302559		p21001	Body mass index BMI	0.0011366	-0.0811167	0.0292448	2.25633	485658	0.908836	0.001366	0.00323954	0.00185365		0.000965255	0.00368761	0
ENSG00000104885	DOT1L	19	2199923	LOFnoflag_missense_3_PP	0	3038553	Body mass index (BMI) [Ratio]	< 6.61028096999263e-05	1.07646	0.185053	8.22265	302559		p21001	Body mass index BMI	3.60336e-05	0.5581	0.163873	3.18048	485658	0.994708	5.42783e-05	< 0.000127040589468335	< 0.000140427742904888		3.79595e-05	0	0
ENSG00000119596	YLPM1	14	74763537	LOF_missense_popEVE_PP	1e-05	3038553	Body mass index (BMI) [Ratio]	0.000214834	0.539435	0.084366	9.79151	302559		p21001	Body mass index BMI	0.000232674	0.139313	0.0645137	1.51121	485658	0.999991	0.000264607	0.000139745	< 0.000140427742904888		0.000239687	0.00019755	0
ENSG00000121753	ADGRB2	1	31727441	LOFnoflag	0.001	3038553	Body mass index (BMI) [Ratio]	0.000170215	0.510702	0.0947927	7.14619	302559		p21001	Body mass index BMI	0.000144134	0.00710517	0.0820785	0.0310425	485658	0.987129	0.000178666	0.000171505	< 0.000140427742904888		0.000145331	0.0001317	0
ENSG00000127663	KDM4B	19	5039834	LOFnoflag_missense_PAI3D_PP	1e-05	3038553	Body mass index (BMI) [Ratio]	0.00024458	0.489055	0.0790519	9.21101	302559		p21001	Body mass index BMI	0.000310918	0.151187	0.05599	2.15935	485658	0.999999	0.000260083	0.000304897	< 0.000140427742904888		0.000300422	0.00019755	0
ENSG00000130559	CAMSAP1	9	135811389	LOF_missense_REVEL_PP	1e-05	3038553	Body mass index (BMI) [Ratio]	0.00023797	0.468889	0.0801633	8.30627	302559		p21001	Body mass index BMI	0.000180168	0.188104	0.0733235	1.98691	485658	0.991577	0.000303054	0.000235025	0.000140428		0.000184375	0.0001317	0
ENSG00000137776	SLTM	15	58880007	LOFnoflag	0.001	3038553	Body mass index (BMI) [Ratio]	0.000148731	0.635042	0.101384	9.42497	302559		p21001	Body mass index BMI	0.000112219	0.57435	0.0928636	9.20655	485658	0.99758	0.000178666	0.000133393	< 0.000140427742904888		0.000113878	6.58501e-05	0
ENSG00000146830	GIGYF1	7	100681729	LOFnoflag	0.001	3038553	Body mass index (BMI) [Ratio]	0.000330514	0.364784	0.0680326	7.08435	302559		p21001	Body mass index BMI	0.000184286	0.272493	0.0724973	3.76745	485658	0.857203	0.000375425	0.000196913	0.000259791		0.000187628	0.000263401	0
ENSG00000166603	MC4R	18	60371354	LOF_missense_any_PP	0.01	3038553	Body mass index (BMI) [Ratio]	0.00168893	0.29429	0.0301511	21.779	302559		p21001	Body mass index BMI	0.00106659	0.347162	0.0301541	29.9449	485658	1	0.00104486	0.00110525	0.00506944		0.00107263	0.000790202	0.00308642
ENSG00000173064	HECTD4	12	112162504	LOFnoflag_missense_REVEL_PP	1e-05	3038553	Body mass index (BMI) [Ratio]	0.000188393	0.514247	0.0900896	7.94236	302559		p21001	Body mass index BMI	0.0001534	0.407388	0.0794508	6.53233	485658	0.99314	0.00019902	0.000241377	< 0.000140427742904888		0.000157261	0	0
ENSG00000166603	MC4R	18	60371354	LOF_missense_AlphaMissense_PP	0.01	3013762	Body weight Measured	0.00119344	0.450126	0.0741672	8.8906	69966		p21002	Weight	0.000841109	0.431832	0.0336985	36.8668	486263	1	0.000884283	0.00102903	0.00440943		0.000835108	0.000790202	0.00308642
ENSG00000010310	GIPR	19	45669524	LOFnoflag_missense_any_PP	0.01	3025315	Body weight	0.00211793	-0.15997	0.023421	11.0716	392601		p21002	Weight	0.00113519	-0.104051	0.0290469	3.46755	486263	0.933198	0.001366	0.00323954	0.00185365		0.000965255	0.00368761	0
ENSG00000066827	ZFAT	8	134478493	LOFnoflag_missense_PAI3D_PP	0.001	3025315	Body weight	0.0014111	0.178976	0.0286435	9.38235	392601		p21002	Weight	0.00141384	0.23301	0.0260113	18.4807	486263	0.997597	0.00154919	0.001245	0.00118661		0.0014327	0.0010536	0
ENSG00000119596	YLPM1	14	74763537	LOF_missense_REVEL_PP	1e-05	3025315	Body weight	0.00020759	0.418195	0.0745563	7.69174	392601		p21002	Weight	0.000236498	0.140452	0.0635151	1.56841	486263	0.994286	0.000271391	0.000146097	< 0.000140427742904888		0.000242941	0.00019755	0
ENSG00000130559	CAMSAP1	9	135811389	LOF_missense_REVEL_PP	1e-05	3025315	Body weight	0.000238155	0.451836	0.0696036	10.0708	392601		p21002	Weight	0.000179944	0.153188	0.0728154	1.45103	486263	0.984787	0.000303054	0.000235025	0.000140428		0.000184375	0.0001317	0
ENSG00000136944	LMX1B	9	126615417	LOFnoflag	1e-05	3025315	Body weight	< 5.09423052921414e-05	-1.41529	0.254321	7.58133	392601		p21002	Weight	1.02825e-05	-1.06183	0.304575	3.30999	486263	0.746439	< 4.52318812391726e-05	< 0.000127040589468335	< 0.000140427742904888		9.76101e-06	0	0
ENSG00000137776	SLTM	15	58880007	LOFnoflag	0.001	3025315	Body weight	0.000145186	0.543339	0.0891317	8.96331	392601		p21002	Weight	0.000112079	0.397384	0.0922296	4.78446	486263	0.968565	0.000178666	0.000133393	< 0.000140427742904888		0.000113878	6.58501e-05	0
ENSG00000140443	IGF1R	15	98649634	LOFnoflag_missense_REVEL_PP	1e-05	3025315	Body weight	0.000399897	-0.443005	0.0537198	15.7878	392601		p21002	Weight	0.000388679	-0.29401	0.0495404	8.53124	486263	0.999999	0.00035507	0.000444642	0.000449369		0.000382848	0.000658501	0
ENSG00000144357	UBR3	2	169827555	LOFnoflag	0.001	3025315	Body weight	0.000169383	0.483241	0.0825894	8.31135	392601		p21002	Weight	0.000117221	0.37039	0.0903119	4.3862	486263	0.911029	0.000223898	< 0.000127040589468335	< 0.000140427742904888		0.000118217	0	0
ENSG00000146830	GIGYF1	7	100681729	LOF	0.001	3025315	Body weight	0.000314569	0.384246	0.0605819	9.64599	392601		p21002	Weight	0.000189198	0.271811	0.071031	3.88641	486263	0.919166	0.000379948	0.000196913	0.000259791		0.000190882	0.000395101	0
ENSG00000166603	MC4R	18	60371354	LOF_missense_AlphaMissense_PP	0.01	3025315	Body weight	0.00149261	0.380163	0.0278898	41.5811	392601		p21002	Weight	0.000841109	0.431832	0.0336985	36.8668	486263	1	0.000884283	0.00102903	0.00440943		0.000835108	0.000790202	0.00308642
ENSG00000171862	PTEN	10	87864506	LOF_missense_AlphaMissense_PP	0	3025315	Body weight	9.55168e-05	0.637349	0.109891	8.17798	392601		p21002	Weight	8.226e-05	0.381936	0.107695	3.40842	486263	0.9705	0.00011308	< 0.000127040589468335	< 0.000140427742904888		8.02572e-05	0.0001317	0
ENSG00000173064	HECTD4	12	112162504	LOFnoflag	1e-05	3025315	Body weight	0.000147733	0.571197	0.0883786	9.98883	392601		p21002	Weight	0.00012956	0.386043	0.0858607	5.15993	486263	0.995326	0.000162835	0.000209617	< 0.000140427742904888		0.00013557	0	0
ENSG00000177853	ZNF518A	10	96156325	LOFnoflag	0.001	3025315	Body weight	0.00013245	0.50296	0.0933242	7.15057	392601		p21002	Weight	0.000131616	0.236778	0.0851453	2.2659	486263	0.969794	0.00014248	< 0.000127040589468335	0.000168513		0.000136654	0	0
ENSG00000179295	PTPN11	12	112446277	LOFnoflag_missense_REVEL_PP	0.001	3025315	Body weight	0.000336219	-0.529264	0.0585943	18.776	392601		p21002	Weight	0.00028791	-0.297704	0.057607	6.62561	486263	1	0.000275914	0.000457346	0.000449369		0.000279816	0.000395101	0
ENSG00000196712	NF1	17	31155990	LOF_missense_any_PP	0.01	3025315	Body weight	0.00714211	-0.0848371	0.0128185	10.4398	392601		p21002	Weight	0.00817253	-0.0393307	0.0108986	3.51199	486263	0.9999	0.00858501	0.00557073	0.00568732		0.00834566	0.00388516	0.00617284
ENSG00000096968	JAK2	9	5022094	missense_PAI3D_PP	0.001	3000905	Leukocytes [#/volume] in Blood by Automated count	0.0011885	0.365925	0.0599792	8.97676	112747		p30000	White blood cell leukocyte count	0.000728454	0.267512	0.0373029	12.1292	470860	1	0.00120317	0.000558979	0.000982994		0.000775458	0.000395101	0
ENSG00000135218	CD36	7	80646753	LOFnoflag_missense_PAI3D_PP	0.01	3000905	Leukocytes [#/volume] in Blood by Automated count	0.011548	-0.11143	0.0192741	8.1301	112747		p30000	White blood cell leukocyte count	0.00396933	-0.0694301	0.0160414	4.8229	470860	0.998591	0.00565172	0.0250016	0.0092261		0.00296952	0.029435	0.0123457
ENSG00000183765	CHEK2	22	28687911	LOFnoflag	0.01	3000905	Leukocytes [#/volume] in Blood by Automated count	0.0019424	0.255271	0.0463595	7.43607	112747		p30000	White blood cell leukocyte count	0.0031984	0.208821	0.0177048	31.3808	470860	1	0.00287901	0.000597091	0.000582775		0.003322	0.0001317	0
ENSG00000076344	RGS11	16	269275	LOF_missense_AlphaMissense_PP	0.01	3020416	Erythrocytes [#/volume] in Blood by Automated count	0.0031853	0.23229	0.0360162	9.95022	118670		p30010	Red blood cell erythrocyte count	0.00163272	0.0443978	0.0247489	1.13772	471299	1	0.00107878	0.010646	0.00245749		0.00116807	0.0154089	0
ENSG00000115524	SF3B1	2	197401429	LOFnoflag_missense_3_PP	0.001	3020416	Erythrocytes [#/volume] in Blood by Automated count	0.000585658	-0.906826	0.0834872	26.7566	118670		p30010	Red blood cell erythrocyte count	0.000201571	-0.98237	0.0700464	43.9575	471299	1	0.000789296	0.000279489	0.000161492		0.000209319	6.58501e-05	0
ENSG00000122729	ACO1	9	32405588	LOFnoflag	0.001	3020416	Erythrocytes [#/volume] in Blood by Automated count	0.000627791	0.534849	0.0805664	10.4994	118670		p30010	Red blood cell erythrocyte count	0.000442394	0.430317	0.0472416	19.0796	471299	1	0.00068074	0.000495458	0.000294898		0.000435992	0.000592651	0
ENSG00000161547	SRSF2	17	76736163	missense_AlphaMissense_PP	0.001	3020416	Erythrocytes [#/volume] in Blood by Automated count	0.00047611	-0.578601	0.0925655	9.38875	118670		p30010	Red blood cell erythrocyte count	0.000267346	-0.323395	0.060767	6.98845	471299	1	0.000705617	0.000171505	0.000147449		0.000270055	0.00019755	0
ENSG00000170836	PPM1D	17	60600520	LOFnoflag_missense_REVEL_PP	0.001	3020416	Erythrocytes [#/volume] in Blood by Automated count	0.000783686	-0.396865	0.0721446	7.42284	118670		p30010	Red blood cell erythrocyte count	0.000306599	-0.159965	0.0567458	2.31716	471299	0.998324	0.000895591	0.000393826	0.000287877		0.000313437	6.58501e-05	0
ENSG00000179218	CALR	19	12938689	LOFnoflag	0.001	3020416	Erythrocytes [#/volume] in Blood by Automated count	< 0.000168534591724952	-1.11189	0.161618	11.222	118670		p30010	Red blood cell erythrocyte count	0.000100785	-1.03321	0.0989908	24.7766	471299	1	0.000137957	0.000133393	< 0.000140427742904888		0.000100864	0.0001317	0
ENSG00000206172	HBA1	16	176778	LOFnoflag_missense_AlphaMissense_PP	0.001	3020416	Erythrocytes [#/volume] in Blood by Automated count	0.000261231	0.847253	0.1252	10.8818	118669		p30010	Red blood cell erythrocyte count	0.000193083	0.765116	0.0716025	25.9249	471299	1	0.000104033	0.000901988	< 0.000140427742904888		0.000117132	0.000856052	0
ENSG00000244734	HBB	11	5225678	LOFnoflag	0.01	3020416	Erythrocytes [#/volume] in Blood by Automated count	0.000737339	1.74948	0.0744329	121.431	118670		p30010	Red blood cell erythrocyte count	0.000264164	2.29883	0.0613086	306.972	471299	1	0.00056766	0.000628851	0.000421283		0.000112794	0.00111945	0
ENSG00000244734	HBB	11	5225678	LOFnoflag_missense_any_PP	0.01	3026361	Erythrocytes [#/volume] in Blood	< 0.00161368404066484	1.502	0.244895	9.06504	12394		p30010	Red blood cell erythrocyte count	0.000532571	1.42691	0.0432202	238.302	471299	1	0.000750849	0.00113066	0.000589797		0.000297168	0.00164625	0
ENSG00000008710	PKD1	16	2089749	LOF	1e-05	3000963	Hemoglobin [Mass/volume] in Blood	0.000328697	-0.563658	0.099688	7.80535	144510		p30020	Haemoglobin concentration	0.000172908	-0.517087	0.0765329	10.8493	471348	0.999642	0.000226159	0.000203265	0.00025277		0.00017136	0.000460951	0
ENSG00000106327	TFR2	7	100620858	LOF_missense_any_PP	0.01	3000963	Hemoglobin [Mass/volume] in Blood	0.00551519	0.167061	0.0242296	11.2685	144510		p30020	Haemoglobin concentration	0.00776496	0.12941	0.0114877	28.7098	471348	1	0.0068662	0.00226132	0.00613669		0.00806693	0.0015804	0.00617284
ENSG00000115524	SF3B1	2	197401429	LOFnoflag_missense_3_PP	0.001	3000963	Hemoglobin [Mass/volume] in Blood	0.000612414	-0.756146	0.0729845	24.4253	144510		p30020	Haemoglobin concentration	0.00020155	-0.717353	0.0707046	23.4609	471348	1	0.000789296	0.000279489	0.000161492		0.000209319	6.58501e-05	0
ENSG00000161547	SRSF2	17	76736163	missense_AlphaMissense_PP	0.001	3000963	Hemoglobin [Mass/volume] in Blood	0.000508615	-0.597926	0.0800736	13.0866	144510		p30020	Haemoglobin concentration	0.000267318	-0.387293	0.0613776	9.55434	471348	1	0.000705617	0.000171505	0.000147449		0.000270055	0.00019755	0
ENSG00000170836	PPM1D	17	60600520	LOFnoflag_missense_REVEL_PP	0.001	3000963	Hemoglobin [Mass/volume] in Blood	0.000775033	-0.355532	0.0648648	7.37404	144510		p30020	Haemoglobin concentration	0.000306568	-0.0789166	0.0573161	0.773261	471348	0.987157	0.000895591	0.000393826	0.000287877		0.000313437	6.58501e-05	0
ENSG00000179218	CALR	19	12938689	LOFnoflag	0.001	3000963	Hemoglobin [Mass/volume] in Blood	0.000145319	-1.03629	0.149902	11.3242	144510		p30020	Haemoglobin concentration	0.000100775	-0.755238	0.0999256	13.388	471348	1	0.000137957	0.000133393	< 0.000140427742904888		0.000100864	0.0001317	0
ENSG00000244734	HBB	11	5225678	LOFnoflag	0.01	3000963	Hemoglobin [Mass/volume] in Blood	0.000688534	-1.41289	0.0687728	93.0631	144510		p30020	Haemoglobin concentration	0.000272622	-1.80457	0.0609677	191.809	471348	1	0.00056766	0.000628851	0.000421283		0.000112794	0.00111945	0
ENSG00000244734	HBB	11	5225678	LOFnoflag	0.01	3009542	Hematocrit [Volume Fraction] of Blood	0.000716272	-1.08217	0.117763	19.4033	47468		p30030	Haematocrit percentage	0.000272633	-1.20887	0.0613013	85.8386	471330	1	0.00056766	0.000628851	0.000421283		0.000112794	0.00111945	0
ENSG00000115524	SF3B1	2	197401429	LOFnoflag_missense_3_PP	0.001	3023314	Hematocrit [Volume Fraction] of Blood by Automated count	0.000576073	-0.808281	0.0805572	22.9647	126720		p30030	Haematocrit percentage	0.000201557	-0.700728	0.0710934	22.1919	471330	1	0.000789296	0.000279489	0.000161492		0.000209319	6.58501e-05	0
ENSG00000122729	ACO1	9	32405588	LOFnoflag	0.001	3023314	Hematocrit [Volume Fraction] of Blood by Automated count	0.000627367	0.47985	0.0771088	9.31188	126720		p30030	Haematocrit percentage	0.000442365	0.576934	0.0479767	32.5824	471330	1	0.00068074	0.000495458	0.000294898		0.000435992	0.000592651	0
ENSG00000161547	SRSF2	17	76736163	missense_AlphaMissense_PP	0.001	3023314	Hematocrit [Volume Fraction] of Blood by Automated count	0.000489268	-0.501634	0.0874169	8.01968	126720		p30030	Haematocrit percentage	0.000267329	-0.398633	0.0617062	9.98054	471330	0.999983	0.000705617	0.000171505	0.000147449		0.000270055	0.00019755	0
ENSG00000179218	CALR	19	12938689	LOFnoflag_missense_3_PP	0.001	3023314	Hematocrit [Volume Fraction] of Blood by Automated count	0.000181503	-0.934828	0.143339	10.1582	126720		p30030	Haematocrit percentage	0.00011563	-0.630648	0.0937964	10.7513	471330	1	0.000162835	0.000209617	< 0.000140427742904888		0.000114963	0.0001317	0
ENSG00000244734	HBB	11	5225678	LOFnoflag	0.01	3023314	Hematocrit [Volume Fraction] of Blood by Automated count	0.000749684	-1.10658	0.0706623	54.5475	126720		p30030	Haematocrit percentage	0.000272633	-1.20887	0.0613013	85.8386	471330	1	0.00056766	0.000628851	0.000421283		0.000112794	0.00111945	0
ENSG00000072274	TFRC	3	196051951	LOF_missense_PAI3D_PP	0.001	3023599	MCV [Entitic volume] by Automated count	< 0.000147891802357395	-1.14658	0.163745	11.5987	135234		p30040	Mean corpuscular volume	0.000121145	-1.28079	0.08777	47.5045	470512	1	0.000128911	0.000171505	< 0.000140427742904888		0.000122555	0.000263401	0
ENSG00000076344	RGS11	16	269275	LOF	0.01	3023599	MCV [Entitic volume] by Automated count	0.00283952	-0.330583	0.0350137	20.4349	135234		p30040	Mean corpuscular volume	0.00120188	-0.0778279	0.0280744	2.25431	470512	1	0.00079382	0.0100299	0.00140428		0.000943564	0.0151455	0
ENSG00000105610	KLF1	19	12885019	LOFnoflag_missense_REVEL_PP	0.001	3023599	MCV [Entitic volume] by Automated count	0.000244021	-0.897948	0.117549	13.6595	135234		p30040	Mean corpuscular volume	0.000289047	-1.19977	0.0569055	97.9486	470512	1	0.000178666	0.00047005	< 0.000140427742904888		0.000285238	0.000526801	0
ENSG00000115524	SF3B1	2	197401429	missense_3_PP	0.001	3023599	MCV [Entitic volume] by Automated count	0.00058787	0.762634	0.0758806	23.0388	135234		p30040	Mean corpuscular volume	0.00019872	0.744605	0.0685255	26.7768	470512	1	0.00078025	0.000279489	0.000161492		0.000206066	6.58501e-05	0
ENSG00000132274	TRIM22	11	5696256	LOF_missense_PAI3D_PP	0.01	3023599	MCV [Entitic volume] by Automated count	0.00168966	-0.338215	0.0449803	13.2587	135234		p30040	Mean corpuscular volume	0.00057278	-0.144945	0.040405	3.47609	470512	0.999973	0.000538259	0.00602172	0.000575754		0.000449006	0.00842882	0
ENSG00000137198	GMPR	6	16238705	LOFnoflag_missense_PAI3D_PP	0.01	3023599	MCV [Entitic volume] by Automated count	0.00455137	0.205617	0.0274822	13.135	135234		p30040	Mean corpuscular volume	0.00418905	0.292721	0.015205	81.8635	470512	1	0.00590502	0.0015753	0.0030192		0.00429267	0.0011853	0
ENSG00000167325	RRM1	11	4106208	LOFnoflag_missense_AlphaMissense_PP	1e-05	3023599	MCV [Entitic volume] by Automated count	0.000236627	0.753048	0.119588	9.5179	135234		p30040	Mean corpuscular volume	0.000167902	0.620684	0.0744638	16.1121	470512	1	0.00019902	0.000222321	0.000175535		0.000162683	0.000460951	0
ENSG00000183508	TENT5C	1	117623028	LOFnoflag_missense_any_PP	0.001	3023599	MCV [Entitic volume] by Automated count	0.000842983	-0.35615	0.0632887	7.73767	135234		p30040	Mean corpuscular volume	0.000844824	-0.32026	0.0332742	21.2022	470512	1	0.000884283	0.000666963	0.000968951		0.00085463	0.000724351	0
ENSG00000187045	TMPRSS6	22	37066152	LOFnoflag_missense_any_PP	0.001	3023599	MCV [Entitic volume] by Automated count	0.00227014	-0.349657	0.0386216	18.8583	135234		p30040	Mean corpuscular volume	0.00257592	-0.302213	0.0191264	55.5127	470512	1	0.00166906	0.00458617	0.00206429		0.00245652	0.00783616	0.00925926
ENSG00000206172	HBA1	16	176778	LOFnoflag_missense_AlphaMissense_PP	0.001	3023599	MCV [Entitic volume] by Automated count	0.000258813	-1.06585	0.115208	19.655	135233		p30040	Mean corpuscular volume	0.000189156	-0.862363	0.0704669	33.7096	470512	1	0.000104033	0.000901988	< 0.000140427742904888		0.000117132	0.000856052	0
ENSG00000244734	HBB	11	5225678	LOFnoflag	0.01	3023599	MCV [Entitic volume] by Automated count	0.00072467	-2.71662	0.0684552	343.675	135234		p30040	Mean corpuscular volume	7.22617e-05	-2.58874	0.112356	116.738	470512	1	0.00056766	0.000628851	0.000421283		0.000112794	0.00111945	0
ENSG00000244734	HBB	11	5225678	LOFnoflag	0.01	3024731	MCV [Entitic volume]	< 0.00107903965470731	-2.77311	0.218037	36.331	18535		p30040	Mean corpuscular volume	7.22617e-05	-2.58874	0.112356	116.738	470512	1	0.00056766	0.000628851	0.000421283		0.000112794	0.00111945	0
ENSG00000072274	TFRC	3	196051951	LOF_missense_any_PP	1e-05	3012030	MCH [Entitic mass] by Automated count	0.000161991	-1.06961	0.147142	12.4419	126550		p30050	Mean corpuscular haemoglobin	0.000184195	-0.719022	0.0708902	23.4475	469610	1	0.000183189	0.000171505	< 0.000140427742904888		0.000174614	0.000395101	0
ENSG00000076344	RGS11	16	269275	LOF	0.01	3012030	MCH [Entitic mass] by Automated count	0.00266693	-0.342862	0.0367885	19.9335	126550		p30050	Mean corpuscular haemoglobin	0.00119887	-0.0762728	0.0280153	2.18855	469610	1	0.00079382	0.0100299	0.00140428		0.000943564	0.0151455	0
ENSG00000105610	KLF1	19	12885019	LOFnoflag_missense_REVEL_PP	0.001	3012030	MCH [Entitic mass] by Automated count	0.000229158	-1.05275	0.123702	16.7612	126550		p30050	Mean corpuscular haemoglobin	0.000289602	-1.28104	0.0565941	112.713	469610	1	0.000178666	0.00047005	< 0.000140427742904888		0.000285238	0.000526801	0
ENSG00000115524	SF3B1	2	197401429	missense_3_PP	0.001	3012030	MCH [Entitic mass] by Automated count	0.000553141	0.571026	0.079748	12.0945	126550		p30050	Mean corpuscular haemoglobin	0.000196972	0.624696	0.0685271	19.1084	469610	0.999962	0.00078025	0.000279489	0.000161492		0.000206066	6.58501e-05	0
ENSG00000137198	GMPR	6	16238705	LOF_missense_AlphaMissense_PP	0.01	3012030	MCH [Entitic mass] by Automated count	0.00517187	0.220501	0.0263393	16.2452	126550		p30050	Mean corpuscular haemoglobin	0.00471987	0.329127	0.0142803	116.808	469610	1	0.00625557	0.00212793	0.00380559		0.00481326	0.0017121	0
ENSG00000167325	RRM1	11	4106208	LOFnoflag_missense_PAI3D_PP	1e-05	3012030	MCH [Entitic mass] by Automated count	0.000276571	0.621885	0.112639	7.4724	126550		p30050	Mean corpuscular haemoglobin	0.00024169	0.354948	0.0617901	8.03508	469610	1	0.000241991	0.000317601	0.000224684		0.00023318	0.000790202	0.00308642
ENSG00000183508	TENT5C	1	117623028	LOFnoflag_missense_any_PP	0.001	3012030	MCH [Entitic mass] by Automated count	0.000873173	-0.419521	0.0633912	10.4387	126550		p30050	Mean corpuscular haemoglobin	0.000843253	-0.381936	0.0331398	30.0056	469610	1	0.000884283	0.000666963	0.000968951		0.00085463	0.000724351	0
ENSG00000187045	TMPRSS6	22	37066152	LOFnoflag_missense_AlphaMissense_PP	0.001	3012030	MCH [Entitic mass] by Automated count	0.00153694	-0.42463	0.0478222	18.1722	126550		p30050	Mean corpuscular haemoglobin	0.00200698	-0.344563	0.0215858	56.632	469610	1	0.00123709	0.00247094	0.00153768		0.00190773	0.00605821	0.00617284
ENSG00000206172	HBA1	16	176778	LOFnoflag_missense_AlphaMissense_PP	0.001	3012030	MCH [Entitic mass] by Automated count	0.000248915	-0.997558	0.119777	16.0867	126549		p30050	Mean corpuscular haemoglobin	0.000188454	-0.924149	0.0703668	38.6734	469610	1	0.000104033	0.000901988	< 0.000140427742904888		0.000117132	0.000856052	0
ENSG00000244734	HBB	11	5225678	LOFnoflag	0.01	3012030	MCH [Entitic mass] by Automated count	0.00074674	-2.63379	0.0686638	321.175	126550		p30050	Mean corpuscular haemoglobin	2.76825e-05	-2.09181	0.176232	31.7691	469610	1	0.00056766	0.000628851	0.000421283		0.000112794	0.00111945	0
ENSG00000244734	HBB	11	5225678	LOFnoflag	0.01	3035941	MCH [Entitic mass]	< 0.00188928773852258	-2.79208	0.295758	20.4303	10586		p30050	Mean corpuscular haemoglobin	2.76825e-05	-2.09181	0.176232	31.7691	469610	1	0.00056766	0.000628851	0.000421283		0.000112794	0.00111945	0
ENSG00000244734	HBB	11	5225678	LOFnoflag	0.01	3003338	MCHC [Mass/volume]	< 0.00188199868260092	-1.47466	0.282596	6.7433	10627		p30060	Mean corpuscular haemoglobin concentration	0.000271865	-2.15231	0.0615063	267.546	470822	1	0.00056766	0.000628851	0.000421283		0.000112794	0.00111945	0
ENSG00000004939	SLC4A1	17	44250482	LOFnoflag_missense_PAI3D_PP	0.01	3009744	MCHC [Mass/volume] by Automated count	0.00176445	0.512705	0.0450427	29.2922	127235		p30060	Mean corpuscular haemoglobin concentration	0.000706212	0.43476	0.038068	29.4816	470822	1	0.000569922	0.00535476	0.00171322		0.000626874	0.00401686	0
ENSG00000076344	RGS11	16	269275	LOF	0.01	3009744	MCHC [Mass/volume] by Automated count	0.00285692	-0.21051	0.0357081	8.42713	127235		p30060	Mean corpuscular haemoglobin concentration	0.00120003	-0.0484919	0.0293498	1.0066	470822	0.999443	0.00079382	0.0100299	0.00140428		0.000943564	0.0151455	0
ENSG00000096968	JAK2	9	5022094	missense_PAI3D_PP	0.001	3009744	MCHC [Mass/volume] by Automated count	0.00119071	-0.327755	0.0556685	8.40694	127235		p30060	Mean corpuscular haemoglobin concentration	0.000751877	-0.276374	0.0373826	12.8434	470822	1	0.00120317	0.000558979	0.000982994		0.000775458	0.000395101	0
ENSG00000132274	TRIM22	11	5696256	LOF_missense_PAI3D_PP	0.01	3009744	MCHC [Mass/volume] by Automated count	0.00174087	0.311639	0.0455469	11.1078	127235		p30060	Mean corpuscular haemoglobin concentration	0.000574527	0.0721341	0.0422567	1.05644	470822	0.999703	0.000538259	0.00602172	0.000575754		0.000449006	0.00842882	0
ENSG00000137198	GMPR	6	16238705	LOF_missense_any_PP	0.01	3009744	MCHC [Mass/volume] by Automated count	0.00523048	0.167748	0.0262728	9.76558	127235		p30060	Mean corpuscular haemoglobin concentration	0.00481817	0.163382	0.0146544	28.1403	470822	1	0.00639353	0.00229308	0.00414964		0.00491087	0.00204135	0
ENSG00000187045	TMPRSS6	22	37066152	LOFnoflag_missense_AlphaMissense_PP	0.001	3009744	MCHC [Mass/volume] by Automated count	0.00157582	-0.339212	0.0475941	11.9895	127235		p30060	Mean corpuscular haemoglobin concentration	0.00201456	-0.171546	0.02261	13.4854	470822	1	0.00123709	0.00247094	0.00153768		0.00190773	0.00605821	0.00617284
ENSG00000244734	HBB	11	5225678	LOFnoflag	0.01	3009744	MCHC [Mass/volume] by Automated count	0.000668055	-1.6793	0.0732255	115.665	127235		p30060	Mean corpuscular haemoglobin concentration	0.000271865	-2.15231	0.0615063	267.546	470822	1	0.00056766	0.000628851	0.000421283		0.000112794	0.00111945	0
ENSG00000244734	HBB	11	5225678	LOFnoflag	0.01	3002385	Erythrocyte distribution width [Ratio]	< 0.00191369246962013	1.83675	0.274431	10.6601	10451		p30070	Red blood cell erythrocyte distribution width	0.000237361	2.2015	0.0649874	250.82	467643	1	0.00056766	0.000628851	0.000421283		0.000112794	0.00111945	0
ENSG00000115524	SF3B1	2	197401429	LOFnoflag_missense_AlphaMissense_PP	0.001	3015182	Erythrocyte distribution width [Entitic volume] by Automated count	< 0.00281729821101564	1.15876	0.223513	6.66393	7099		p30070	Red blood cell erythrocyte distribution width	0.000318619	0.466267	0.0559409	16.1107	467643	1	0.00106295	0.00040653	0.000315962		0.000361157	0.0001317	0
ENSG00000072274	TFRC	3	196051951	LOF_missense_AlphaMissense_PP	1e-05	3019897	Erythrocyte distribution width [Ratio] by Automated count	< 0.000150240384615385	0.937999	0.156687	8.66861	133120		p30070	Red blood cell erythrocyte distribution width	0.000183901	0.660237	0.0736713	18.4962	467643	1	0.000178666	0.000146097	< 0.000140427742904888		0.000174614	0.000395101	0
ENSG00000075651	PLD1	3	171603171	LOF_missense_PAI3D_PP	0.01	3019897	Erythrocyte distribution width [Ratio] by Automated count	0.00546499	0.204536	0.0248619	15.7164	133120		p30070	Red blood cell erythrocyte distribution width	0.00571483	0.300788	0.0132999	112.518	467643	1	0.00511346	0.00438925	0.00560307		0.00576876	0.00434611	0.00925926
ENSG00000096968	JAK2	9	5022094	missense_PAI3D_PP	0.001	3019897	Erythrocyte distribution width [Ratio] by Automated count	0.00124324	0.766974	0.0524322	47.7297	133120		p30070	Red blood cell erythrocyte distribution width	0.000654345	0.648347	0.0392103	60.6883	467643	1	0.00120317	0.000558979	0.000982994		0.000775458	0.000395101	0
ENSG00000105610	KLF1	19	12885019	LOFnoflag_missense_PAI3D_PP	0.001	3019897	Erythrocyte distribution width [Ratio] by Automated count	0.000240385	0.860946	0.117475	12.6339	133120		p30070	Red blood cell erythrocyte distribution width	0.000319688	1.38179	0.0558849	134.246	467643	1	0.000180928	0.00050181	< 0.000140427742904888		0.000319944	0.000526801	0
ENSG00000115524	SF3B1	2	197401429	LOFnoflag_missense_3_PP	0.001	3019897	Erythrocyte distribution width [Ratio] by Automated count	0.000540865	0.818276	0.0783956	24.7782	133120		p30070	Red blood cell erythrocyte distribution width	0.000178555	0.5911	0.0747179	14.5932	467643	1	0.000789296	0.000279489	0.000161492		0.000209319	6.58501e-05	0
ENSG00000135218	CD36	7	80646753	LOFnoflag_missense_PAI3D_PP	0.01	3019897	Erythrocyte distribution width [Ratio] by Automated count	0.0113244	0.117063	0.0174324	10.7264	133120		p30070	Red blood cell erythrocyte distribution width	0.0039389	0.19914	0.0161126	34.3622	467643	0.999479	0.00565172	0.0250016	0.0092261		0.00296952	0.029435	0.0123457
ENSG00000161547	SRSF2	17	76736163	missense_AlphaMissense_PP	0.001	3019897	Erythrocyte distribution width [Ratio] by Automated count	0.000473257	0.601958	0.083845	12.1549	133120		p30070	Red blood cell erythrocyte distribution width	0.000252329	0.646939	0.0629247	24.0671	467643	1	0.000705617	0.000171505	0.000147449		0.000270055	0.00019755	0
ENSG00000179218	CALR	19	12938689	LOFnoflag	0.001	3019897	Erythrocyte distribution width [Ratio] by Automated count	0.000153996	1.17835	0.146774	15.0054	133120		p30070	Red blood cell erythrocyte distribution width	8.3397e-05	0.829001	0.109383	13.4578	467643	1	0.000137957	0.000133393	< 0.000140427742904888		0.000100864	0.0001317	0
ENSG00000187045	TMPRSS6	22	37066152	LOFnoflag_missense_any_PP	0.001	3019897	Erythrocyte distribution width [Ratio] by Automated count	0.00228741	0.299936	0.0381623	14.4137	133120		p30070	Red blood cell erythrocyte distribution width	0.00255109	0.266282	0.0198705	40.2234	467643	1	0.00166906	0.00458617	0.00206429		0.00245652	0.00783616	0.00925926
ENSG00000244734	HBB	11	5225678	LOFnoflag	0.01	3019897	Erythrocyte distribution width [Ratio] by Automated count	0.000721154	1.79057	0.0679531	152.292	133120		p30070	Red blood cell erythrocyte distribution width	0.000237361	2.2015	0.0649874	250.82	467643	1	0.00056766	0.000628851	0.000421283		0.000112794	0.00111945	0
ENSG00000096968	JAK2	9	5022094	LOFnoflag_missense_PAI3D_PP	0.001	3007461	Platelets [#/volume] in Blood	0.00149124	1.11004	0.102018	26.8467	31182		p30080	Platelet count	0.000853467	1.06515	0.0339433	215.425	471020	1	0.00134791	0.000679667	0.00109534		0.000958748	0.000526801	0
ENSG00000101162	TUBB1	20	59019529	LOFnoflag_missense_3_PP	0.01	3007461	Platelets [#/volume] in Blood	0.00274197	-0.623079	0.0740512	16.4026	31182		p30080	Platelet count	0.00273449	-0.747802	0.0187271	347.948	471020	1	0.00329288	0.00212793	0.00196599		0.0027461	0.0010536	0.00308642
ENSG00000169704	GP9	3	129062266	missense_REVEL_PP	0.001	3007461	Platelets [#/volume] in Blood	0.000833814	-0.737156	0.13596	7.22931	31182		p30080	Platelet count	0.000836483	-0.634944	0.0339575	77.2905	471020	1	0.00094987	0.000362066	0.000442347		0.000853546	6.58501e-05	0
ENSG00000179218	CALR	19	12938689	LOFnoflag	0.001	3007461	Platelets [#/volume] in Blood	< 0.000641395676993137	2.52497	0.310376	15.3858	31182		p30080	Platelet count	7.43068e-05	1.4073	0.113447	34.6095	471020	1	0.000137957	0.000133393	< 0.000140427742904888		0.000100864	0.0001317	0
ENSG00000005961	ITGA2B	17	44372373	LOF_missense_3_PP	0.001	3024929	Platelets [#/volume] in Blood by Automated count	0.000554183	-0.504754	0.0888601	7.87146	110072		p30080	Platelet count	0.000494671	-0.490827	0.0439754	28.2006	471020	1	0.000515643	0.000660611	0.000337027		0.000477205	0.000921902	0
ENSG00000080031	PTPRH	19	55181762	LOF_missense_REVEL_PP	0.01	3024929	Platelets [#/volume] in Blood by Automated count	0.00665474	-0.179941	0.0258011	11.5119	110072		p30080	Platelet count	0.0045635	-0.187825	0.0145658	37.3181	471020	1	0.00717151	0.00207076	0.00676862		0.00454429	0.0019755	0.00308642
ENSG00000090534	THPO	3	184372541	LOFnoflag_missense_AlphaMissense_PP	1e-05	3024929	Platelets [#/volume] in Blood by Automated count	< 0.000181699251399084	-1.31565	0.238367	7.46833	110072		p30080	Platelet count	5.41378e-05	-1.0395	0.13329	14.204	471020	1	6.33246e-05	0.000127041	< 0.000140427742904888		5.31433e-05	0.000263401	0
ENSG00000096968	JAK2	9	5022094	LOFnoflag_missense_PAI3D_PP	0.001	3024929	Platelets [#/volume] in Blood by Automated count	0.00133549	1.06173	0.0582447	73.515	110072		p30080	Platelet count	0.000853467	1.06515	0.0339433	215.425	471020	1	0.00134791	0.000679667	0.00109534		0.000958748	0.000526801	0
ENSG00000101162	TUBB1	20	59019529	LOFnoflag_missense_AlphaMissense_PP	0.01	3024929	Platelets [#/volume] in Blood by Automated count	0.00323879	-0.620461	0.0368208	62.9851	110072		p30080	Platelet count	0.00287037	-0.724196	0.0182807	342.482	471020	1	0.00341727	0.00228673	0.00208535		0.00287407	0.00138285	0.00308642
ENSG00000111252	SH2B3	12	111418151	LOFnoflag_missense_any_PP	0.01	3024929	Platelets [#/volume] in Blood by Automated count	0.00406098	0.287452	0.0329519	17.5686	110072		p30080	Platelet count	0.00477687	0.514496	0.0142845	283.355	471020	1	0.00317302	0.00752715	0.00254876		0.00483278	0.00816542	0
ENSG00000117400	MPL	1	43337859	LOF_missense_any_PP	0.01	3024929	Platelets [#/volume] in Blood by Automated count	0.00321153	0.322595	0.037023	17.5302	110072		p30080	Platelet count	0.0020721	0.371088	0.02158	65.5453	471020	1	0.00234301	0.00576764	0.00201514		0.00203788	0.00493876	0.00308642
ENSG00000135218	CD36	7	80646753	LOFnoflag_missense_AlphaMissense_PP	0.01	3024929	Platelets [#/volume] in Blood by Automated count	0.01395	-0.123354	0.017968	11.1778	110072		p30080	Platelet count	0.00544669	-0.108175	0.0134389	15.0801	471020	1	0.00759669	0.0280188	0.0120838		0.00422326	0.0327934	0.0123457
ENSG00000169704	GP9	3	129062266	missense_any_PP	0.001	3024929	Platelets [#/volume] in Blood by Automated count	0.0010902	-0.533214	0.063484	16.3472	110072		p30080	Platelet count	0.00090442	-0.626236	0.0326587	81.2242	471020	1	0.00103129	0.00144191	0.000575754		0.000890421	0.00138285	0
ENSG00000179218	CALR	19	12938689	LOFnoflag	0.001	3024929	Platelets [#/volume] in Blood by Automated count	< 0.000181699251399084	1.77743	0.173537	23.8925	110072		p30080	Platelet count	7.43068e-05	1.4073	0.113447	34.6095	471020	1	0.000137957	0.000133393	< 0.000140427742904888		0.000100864	0.0001317	0
ENSG00000203618	GP1BB	22	19723580	LOFnoflag_missense_REVEL_PP	0.001	3024929	Platelets [#/volume] in Blood by Automated count	0.000190784	-0.842868	0.151405	7.58636	110072		p30080	Platelet count	0.000182582	-1.06328	0.0724883	47.9873	471020	1	0.000147004	0.000215969	0.000140428		0.000168106	0.000329251	0
ENSG00000240505	TNFRSF13B	17	16939559	LOFnoflag_missense_any_PP	0.01	3024929	Platelets [#/volume] in Blood by Automated count	0.0113244	-0.13486	0.0198096	11.004	110072		p30080	Platelet count	0.0139973	-0.132541	0.0083941	55.4367	471020	1	0.0145692	0.00468145	0.00913482		0.0145895	0.00283156	0.00617284
ENSG00000259207	ITGB3	17	47253865	LOFnoflag_missense_REVEL_PP	0.01	3024929	Platelets [#/volume] in Blood by Automated count	0.0057417	-0.162976	0.0277842	8.3497	110072		p30080	Platelet count	0.0029797	-0.173085	0.0179896	21.1873	471020	0.999999	0.00283604	0.0165343	0.00476752		0.00268211	0.0177795	0
ENSG00000259753	NA	17	47253899	missense_REVEL_PP	0.01	3024929	Platelets [#/volume] in Blood by Automated count	0.00538284	-0.154008	0.0286851	7.10123	110072		p30080	Platelet count	0.00277695	-0.170639	0.0186314	19.2794	471020	0.999975	0.00264154	0.0156133	0.0043322		0.0024934	0.0169893	0
ENSG00000101162	TUBB1	20	59019529	LOFnoflag_missense_3_PP	0.01	3001123	Platelet mean volume [Entitic volume] in Blood	0.00308245	0.424219	0.0756326	7.6913	22547		p30100	Mean platelet thrombocyte volume	0.00273571	0.719097	0.0180266	347.242	471359	1	0.00329288	0.00212793	0.00196599		0.0027461	0.0010536	0.00308642
ENSG00000112299	VNN1	6	132683143	missense_REVEL_PP	0.001	3001123	Platelet mean volume [Entitic volume] in Blood	0.0018406	-0.577848	0.0990246	8.27033	22547		p30100	Mean platelet thrombocyte volume	0.000581298	-0.0219084	0.0390171	0.240747	471359	1	0.000685263	0.000558979	0.00129896		0.000584576	0.000395101	0
ENSG00000135597	REPS1	6	138905084	LOFnoflag_missense_AlphaMissense_PP	0.001	3001123	Platelet mean volume [Entitic volume] in Blood	0.00179625	-0.61703	0.100353	9.10686	22547		p30100	Mean platelet thrombocyte volume	0.000972719	-0.0807634	0.0301769	2.12824	471359	1	0.000787035	0.000717779	0.00125683		0.000996707	0.000658501	0
ENSG00000145703	IQGAP2	5	76403555	LOFnoflag_missense_PAI3D_PP	0.001	3001123	Platelet mean volume [Entitic volume] in Blood	0.00277199	0.479155	0.0795844	8.76034	22547		p30100	Mean platelet thrombocyte volume	0.00315471	0.477275	0.016826	176.267	471359	1	0.00300792	0.00128311	0.00322282		0.00314196	0.00164625	0
ENSG00000101162	TUBB1	20	59019529	LOFnoflag_missense_3_PP	0.01	3024386	Platelet mean volume [Entitic volume] in Blood by Rees-Ecker	0.00359349	0.724609	0.0572436	35.9973	39655		p30100	Mean platelet thrombocyte volume	0.00273571	0.719097	0.0180266	347.242	471359	1	0.00329288	0.00212793	0.00196599		0.0027461	0.0010536	0.00308642
ENSG00000145703	IQGAP2	5	76403555	LOF	0.001	3024386	Platelet mean volume [Entitic volume] in Blood by Rees-Ecker	0.00168957	0.773842	0.0837297	19.6169	39655		p30100	Mean platelet thrombocyte volume	0.00146173	0.732625	0.0246768	192.97	471359	1	0.00123257	0.000323954	0.00118661		0.00147283	0.000658501	0
ENSG00000165702	GFI1B	9	132986748	LOF_missense_any_PP	0.001	3024386	Platelet mean volume [Entitic volume] in Blood by Rees-Ecker	0.00131131	0.59202	0.0950312	9.33051	39655		p30100	Mean platelet thrombocyte volume	0.00101303	0.697183	0.0295349	122.469	471359	1	0.00106973	0.00211523	0.00106023		0.000938141	0.00296326	0
ENSG00000169704	GP9	3	129062266	missense_any_PP	0.001	3024386	Platelet mean volume [Entitic volume] in Blood by Rees-Ecker	0.000945656	0.786198	0.112029	11.6471	39655		p30100	Mean platelet thrombocyte volume	0.00090377	0.691515	0.0316207	105.29	471359	1	0.00103129	0.00144191	0.000575754		0.000890421	0.00138285	0
ENSG00000203618	GP1BB	22	19723580	missense_any_PP	0.001	3024386	Platelet mean volume [Entitic volume] in Blood by Rees-Ecker	< 0.000504350018913126	1.19662	0.202473	8.4659	39655		p30100	Mean platelet thrombocyte volume	0.000187755	1.29187	0.068669	78.229	471359	1	0.00021259	0.000241377	0.000182556		0.000184375	0.000263401	0
ENSG00000101162	TUBB1	20	59019529	LOFnoflag_missense_AlphaMissense_PP	0.01	3043111	Platelet mean volume [Entitic volume] in Blood by Automated count	0.00319952	0.628518	0.0406751	53.1368	87513		p30100	Mean platelet thrombocyte volume	0.00287148	0.699229	0.0175974	344.542	471359	1	0.00341727	0.00228673	0.00208535		0.00287407	0.00138285	0.00308642
ENSG00000145703	IQGAP2	5	76403555	LOF_missense_REVEL_PP	0.01	3043111	Platelet mean volume [Entitic volume] in Blood by Automated count	0.00577057	0.298027	0.0303119	22.0864	87513		p30100	Mean platelet thrombocyte volume	0.00818803	0.374297	0.0105044	277.353	471359	1	0.00744969	0.00189926	0.00478156		0.00845412	0.00111945	0.0154321
ENSG00000165702	GFI1B	9	132986748	LOF_missense_AlphaMissense_PP	0.001	3043111	Platelet mean volume [Entitic volume] in Blood by Automated count	0.00129124	0.467928	0.0640585	12.5561	87513		p30100	Mean platelet thrombocyte volume	0.000999238	0.710889	0.0297376	125.57	471359	1	0.00105843	0.00211523	0.00105321		0.000924042	0.00289741	0
ENSG00000169704	GP9	3	129062266	missense_any_PP	0.001	3043111	Platelet mean volume [Entitic volume] in Blood by Automated count	0.00101699	0.493531	0.0722129	11.0843	87513		p30100	Mean platelet thrombocyte volume	0.00090377	0.691515	0.0316207	105.29	471359	1	0.00103129	0.00144191	0.000575754		0.000890421	0.00138285	0
ENSG00000175984	DENND2C	1	114585633	LOF_missense_PAI3D_PP	0.01	3043111	Platelet mean volume [Entitic volume] in Blood by Automated count	0.0111469	0.122455	0.0218387	7.68704	87513		p30100	Mean platelet thrombocyte volume	0.0133518	0.118823	0.00830667	45.6879	471359	1	0.0146438	0.0048466	0.00703543		0.0138248	0.00349006	0.00308642
ENSG00000008710	PKD1	16	2089749	LOFnoflag_missense_3_PP	1e-05	3004327	Lymphocytes [#/volume] in Blood by Automated count	0.000432259	-0.816004	0.123568	10.3968	72873		p30120	Lymphocyte count	0.000290579	-0.387212	0.0586879	10.3796	469752	1	0.000309838	0.000254081	0.000344048		0.000290661	0.000592651	0
ENSG00000177663	IL17RA	22	17085126	missense_AlphaMissense_PP	0.01	3001604	Monocytes [#/volume] in Blood	0.00348345	-0.566416	0.066229	16.9188	29999		p30130	Monocyte count	0.00643911	-0.522766	0.0124385	385.285	469475	1	0.00538938	0.00138474	0.00143236		0.00677414	0.000592651	0.00617284
ENSG00000177663	IL17RA	22	17085126	LOF_missense_AlphaMissense_PP	0.01	3033575	Monocytes [#/volume] in Blood by Automated count	0.00387172	-0.43881	0.0425961	24.1594	67541		p30130	Monocyte count	0.00654454	-0.524529	0.0123383	394.177	469475	1	0.00549115	0.00159436	0.00171322		0.00687934	0.000724351	0.00617284
ENSG00000096968	JAK2	9	5022094	missense_PAI3D_PP	0.001	3013650	Neutrophils [#/volume] in Blood by Automated count	0.00117311	0.496257	0.0789719	9.48143	64785		p30140	Neutrophill count	0.00071927	0.343471	0.0375958	19.1879	469921	1	0.00120317	0.000558979	0.000982994		0.000775458	0.000395101	0
ENSG00000096968	JAK2	9	5022094	missense_PAI3D_PP	0.001	3017732	Neutrophils [#/volume] in Blood	0.00161916	0.583068	0.103021	7.81915	28101		p30140	Neutrophill count	0.00071927	0.343471	0.0375958	19.1879	469921	1	0.00120317	0.000558979	0.000982994		0.000775458	0.000395101	0
ENSG00000168769	TET2	4	105233949	LOF_missense_PAI3D_PP	0.001	3028615	Eosinophils [#/volume] in Blood by Automated count	0.00294581	-0.281642	0.0481667	8.30117	70439		p30150	Eosinophill count	0.00228859	-0.387187	0.0210413	74.8918	466444	1	0.0032974	0.00136569	0.00135513		0.00234481	0.00111945	0
ENSG00000096968	JAK2	9	5022094	missense_PAI3D_PP	0.001	3013429	Basophils [#/volume] in Blood by Automated count	0.00127434	0.523196	0.0742568	11.7341	67486		p30160	Basophill count	0.000728122	0.0802099	0.0376855	1.47751	465581	1	0.00120317	0.000558979	0.000982994		0.000775458	0.000395101	0
ENSG00000096968	JAK2	9	5022094	LOFnoflag_missense_PAI3D_PP	0.001	3002030	Lymphocytes/100 leukocytes in Blood	0.00154764	-0.591386	0.093874	9.52568	35538		p30180	Lymphocyte percentage	0.000934629	-0.518326	0.0329979	54.8743	470240	1	0.00134791	0.000679667	0.00109534		0.000958748	0.000526801	0
ENSG00000008710	PKD1	16	2089749	LOFnoflag	1e-05	3037511	Lymphocytes/100 leukocytes in Blood by Automated count	0.00032162	-0.742205	0.123035	8.79188	96387		p30180	Lymphocyte percentage	0.000167999	-0.525189	0.0771607	10.9998	470240	1	0.000214851	0.000203265	0.000245749		0.000167022	0.000460951	0
ENSG00000096968	JAK2	9	5022094	missense_PAI3D_PP	0.001	3037511	Lymphocytes/100 leukocytes in Blood by Automated count	0.00131242	-0.51118	0.0619573	15.8021	96387		p30180	Lymphocyte percentage	0.00075387	-0.649836	0.0368339	68.9336	470240	1	0.00120317	0.000558979	0.000982994		0.000775458	0.000395101	0
ENSG00000148400	NOTCH1	9	136496109	LOFnoflag	0.001	3037511	Lymphocytes/100 leukocytes in Blood by Automated count	< 0.000207496861609968	1.59173	0.268729	8.50058	96387		p30180	Lymphocyte percentage	2.9772e-05	0.637923	0.182706	3.31851	470240	0.999998	8.59406e-05	< 0.000127040589468335	< 0.000140427742904888		4.01286e-05	0	0
ENSG00000196712	NF1	17	31155990	LOFnoflag	1e-05	3037511	Lymphocytes/100 leukocytes in Blood by Automated count	0.000352745	-0.695401	0.11757	8.47841	96387		p30180	Lymphocyte percentage	0.000275391	-0.492389	0.0601637	15.5619	470240	1	0.000300792	0.000311249	0.000238727		0.000275477	0.000329251	0
ENSG00000005381	MPO	17	58270666	LOF	0.01	3011948	Monocytes/100 leukocytes in Blood by Automated count	0.00750196	-0.154632	0.0260581	8.52954	93309		p30190	Monocyte percentage	0.00814205	-0.17867	0.0111499	57.063	469415	1	0.0095688	0.00206441	0.00407943		0.00848123	0.000724351	0.00925926
ENSG00000168769	TET2	4	105233949	LOF_missense_PAI3D_PP	0.001	3011948	Monocytes/100 leukocytes in Blood by Automated count	0.00300614	0.351543	0.041162	16.8739	93309		p30190	Monocyte percentage	0.00222191	0.195219	0.0211748	19.5247	469415	1	0.0032974	0.00136569	0.00135513		0.00234481	0.00111945	0
ENSG00000177663	IL17RA	22	17085126	LOF_missense_AlphaMissense_PP	0.01	3011948	Monocytes/100 leukocytes in Blood by Automated count	0.00388494	-0.477195	0.0361658	39.0261	93309		p30190	Monocyte percentage	0.00654219	-0.492133	0.0124114	343.109	469415	1	0.00549115	0.00159436	0.00171322		0.00687934	0.000724351	0.00617284
ENSG00000177663	IL17RA	22	17085126	missense_AlphaMissense_PP	0.01	3019069	Monocytes/100 leukocytes in Blood	0.00362224	-0.504266	0.055392	19.0585	42239		p30190	Monocyte percentage	0.00643674	-0.492912	0.0125122	338.691	469415	1	0.00538938	0.00138474	0.00143236		0.00677414	0.000592651	0.00617284
ENSG00000008710	PKD1	16	2089749	LOFnoflag_missense_3_PP	1e-05	3008342	Neutrophils/100 leukocytes in Blood by Automated count	0.000451875	0.657448	0.104467	9.50777	95159		p30200	Neutrophill percentage	0.000288243	0.311719	0.0591397	6.86722	470089	1	0.000309838	0.000254081	0.000344048		0.000290661	0.000592651	0
ENSG00000078369	GNB1	1	1787356	missense_popEVE_PP	0.001	3008342	Neutrophils/100 leukocytes in Blood by Automated count	0.000236446	0.845708	0.145601	8.20018	95159		p30200	Neutrophill percentage	0.000244635	0.701501	0.0641503	27.107	470089	1	0.000332454	< 0.000127040589468335	< 0.000140427742904888		0.00024511	0.00019755	0
ENSG00000096968	JAK2	9	5022094	missense_PAI3D_PP	0.001	3008342	Neutrophils/100 leukocytes in Blood by Automated count	0.00132935	0.490049	0.0620603	14.5418	95159		p30200	Neutrophill percentage	0.000747731	0.606581	0.0371355	59.2495	470089	1	0.00120317	0.000558979	0.000982994		0.000775458	0.000395101	0
ENSG00000148400	NOTCH1	9	136496109	LOFnoflag	0.001	3008342	Neutrophils/100 leukocytes in Blood by Automated count	< 0.000210174549963745	-1.45335	0.268631	7.20101	95159		p30200	Neutrophill percentage	3.40361e-05	-0.994193	0.171684	8.15462	470089	0.999995	8.59406e-05	< 0.000127040589468335	< 0.000140427742904888		4.01286e-05	0	0
ENSG00000196712	NF1	17	31155990	LOFnoflag	0.001	3008342	Neutrophils/100 leukocytes in Blood by Automated count	0.000420349	0.610741	0.108356	7.76043	95159		p30200	Neutrophill percentage	0.000306325	0.38446	0.0573214	10.7022	470089	1	0.000366378	0.000431938	0.000330005		0.000308014	0.000329251	0
ENSG00000161547	SRSF2	17	76736163	LOFnoflag_missense_AlphaMissense_PP	0.001	3006504	Eosinophils/100 leukocytes in Blood	0.000666433	-0.798077	0.12965	9.12622	42765		p30210	Eosinophill percentage	0.00026944	-0.522853	0.0612379	16.8649	467637	1	0.000716925	0.000171505	0.000147449		0.000270055	0.00019755	0
ENSG00000168769	TET2	4	105233949	LOF	0.001	3006504	Eosinophils/100 leukocytes in Blood	0.00235005	-0.373709	0.0687937	7.25471	42765		p30210	Eosinophill percentage	0.0016701	-0.366748	0.0246309	49.4154	467637	1	0.00225481	0.000933748	0.000821502		0.00171035	0.000921902	0
ENSG00000161547	SRSF2	17	76736163	LOFnoflag_missense_AlphaMissense_PP	0.001	3010457	Eosinophils/100 leukocytes in Blood by Automated count	0.00051673	-0.589181	0.102293	8.07441	89989		p30210	Eosinophill percentage	0.00026944	-0.522853	0.0612379	16.8649	467637	1	0.000716925	0.000171505	0.000147449		0.000270055	0.00019755	0
ENSG00000168769	TET2	4	105233949	LOF_missense_PAI3D_PP	0.001	3010457	Eosinophils/100 leukocytes in Blood by Automated count	0.00297814	-0.354307	0.0426382	16.0177	89989		p30210	Eosinophill percentage	0.00228703	-0.334961	0.0210633	56.2161	467637	1	0.0032974	0.00136569	0.00135513		0.00234481	0.00111945	0
ENSG00000163631	ALB	4	73405116	LOFnoflag	0.001	3024561	Albumin [Mass/volume] in Serum or Plasma	< 0.000171967566916879	-1.6668	0.195404	16.8347	116301		p30600	Albumin	0.000149223	-2.544	0.0871562	186.572	425539	1	0.000140219	0.000152449	< 0.000140427742904888		0.000161599	6.58501e-05	0
ENSG00000073734	ABCB11	2	168923642	LOF_missense_AlphaMissense_PP	0.001	3035995	Alkaline phosphatase [Enzymatic activity/volume] in Serum or Plasma	0.00134861	0.443999	0.0592371	13.1795	97137		p30610	Alkaline phosphatase	0.00108128	0.386887	0.029871	37.64	462415	1	0.00132077	0.00142921	0.00119364		0.00104768	0.0017121	0
ENSG00000112293	GPLD1	6	24429039	LOF_missense_PAI3D_PP	0.01	3035995	Alkaline phosphatase [Enzymatic activity/volume] in Serum or Plasma	0.0061717	-0.745485	0.02779	157.789	97137		p30610	Alkaline phosphatase	0.00631467	-0.823256	0.0124756	947.508	462415	1	0.00618094	0.00647907	0.00397411		0.00639021	0.00526801	0
ENSG00000135218	CD36	7	80646753	LOFnoflag_missense_any_PP	0.01	3035995	Alkaline phosphatase [Enzymatic activity/volume] in Serum or Plasma	0.0145979	-0.10767	0.0181423	8.53117	97137		p30610	Alkaline phosphatase	0.00564861	-0.0954864	0.0132417	12.2555	462415	0.999961	0.00805354	0.0290034	0.0122453		0.00438811	0.0345713	0.0154321
ENSG00000141505	ASGR1	17	7173835	LOF_missense_AlphaMissense_PP	0.001	3035995	Alkaline phosphatase [Enzymatic activity/volume] in Serum or Plasma	0.000483853	0.981813	0.0988275	22.5312	97137		p30610	Alkaline phosphatase	0.000741758	1.21057	0.0361632	244.957	462415	1	0.000556352	0.000412882	0.000849588		0.000758105	0.000592651	0.00308642
ENSG00000162551	ALPL	1	21554105	missense_any_PP	0.01	3035995	Alkaline phosphatase [Enzymatic activity/volume] in Serum or Plasma	0.0023472	-1.65127	0.0450504	293.399	97137		p30610	Alkaline phosphatase	0.00335305	-1.99295	0.0171614	2930.64	462415	1	0.0033155	0.00174046	0.00105321		0.00344564	0.0011853	0
ENSG00000167701	GPT	8	144504306	LOF_missense_any_PP	0.01	3005755	Alanine aminotransferase [Enzymatic activity/volume] in Serum or Plasma by With P-5'-P	0.0048329	-0.939223	0.117198	14.9544	6104		p30620	Alanine aminotransferase	0.00495349	-1.1856	0.0147075	1413.1	457354	1	0.0050524	0.00441466	0.00522391		0.00482628	0.00737521	0.00617284
ENSG00000005471	ABCB4	7	87402110	LOF	0.01	3006923	Alanine aminotransferase [Enzymatic activity/volume] in Serum or Plasma	0.000258568	1.02535	0.146978	11.5182	85084		p30620	Alanine aminotransferase	0.000201157	0.717689	0.0725458	22.3499	457354	1	0.000185451	0.000463698	0.000259791		0.000197389	0.000526801	0
ENSG00000167701	GPT	8	144504306	LOF_missense_any_PP	0.01	3006923	Alanine aminotransferase [Enzymatic activity/volume] in Serum or Plasma	0.00506558	-1.19963	0.033189	285.357	85084		p30620	Alanine aminotransferase	0.00495349	-1.1856	0.0147075	1413.1	457354	1	0.0050524	0.00441466	0.00522391		0.00482628	0.00737521	0.00617284
ENSG00000167701	GPT	8	144504306	LOFnoflag_missense_any_PP	0.01	3027388	Alanine aminotransferase [Enzymatic activity/volume] in Serum or Plasma by No addition of P-5'-P	0.00520438	-1.21806	0.0951457	36.7968	9223		p30620	Alanine aminotransferase	0.00494475	-1.1855	0.0147204	1410.37	457354	1	0.00503883	0.00441466	0.00522391		0.00481651	0.00737521	0.00617284
ENSG00000167701	GPT	8	144504306	LOF_missense_any_PP	0.01	4095055	ALT - blood measurement	< 0.0130890052356021	-1.08119	0.195186	7.51752	1528		p30620	Alanine aminotransferase	0.00495349	-1.1856	0.0147075	1413.1	457354	1	0.0050524	0.00441466	0.00522391		0.00482628	0.00737521	0.00617284
ENSG00000120053	GOT1	10	99397630	LOFnoflag_missense_any_PP	0.001	3013721	Aspartate aminotransferase [Enzymatic activity/volume] in Serum or Plasma	0.000626959	-1.21568	0.0899793	40.8686	95700		p30650	Aspartate aminotransferase	0.000481759	-1.81139	0.0470601	323.398	456660	1	0.000549567	0.000457346	0.000821502		0.000470697	0.000592651	0
ENSG00000260314	MRC1	10	17809511	LOFnoflag_missense_REVEL_PP	0.001	3013721	Aspartate aminotransferase [Enzymatic activity/volume] in Serum or Plasma	0.000308255	1.96126	0.128302	52.0252	95700		p30650	Aspartate aminotransferase	0.000175185	1.84775	0.0780145	123.285	456660	1	0.00025556	0.000400178	0.000182556		0.000202812	0.000395101	0
ENSG00000244734	HBB	11	5225678	LOFnoflag	0.001	3027597	Bilirubin.direct [Mass/volume] in Serum or Plasma	0.000716265	0.641479	0.110843	8.14542	53053		p30660	Direct bilirubin	0.000218597	0.656605	0.0701576	20.0942	391131	0.999998	0.00056766	0.000628851	0.000386176		0.000110625	0.00111945	0
ENSG00000036828	CASR	3	122254213	LOFnoflag_missense_PAI3D_PP	1e-05	3006906	Calcium [Mass/volume] in Serum or Plasma	0.000205031	1.36795	0.129918	25.1987	141442		p30680	Calcium__Mass_volume__in_Serum_or_Plasma	0.000213991	1.29957	0.073171	69.8465	425252	1	0.000237467	0.000133393	< 0.000140427742904888		0.000206066	0.000329251	0
ENSG00000163631	ALB	4	73405116	LOF_missense_REVEL_PP	0.01	3006906	Calcium [Mass/volume] in Serum or Plasma	0.000912035	-0.549139	0.0614473	18.3971	141442		p30680	Calcium__Mass_volume__in_Serum_or_Plasma	0.0010194	-0.511035	0.033425	52.0434	425252	1	0.00111949	0.000400178	0.00124279		0.00107696	0.0001317	0
ENSG00000173230	GOLGB1	3	121664480	missense_AlphaMissense_PP	0.01	3006906	Calcium [Mass/volume] in Serum or Plasma	0.00935366	0.134185	0.0191394	11.6257	141442		p30680	Calcium__Mass_volume__in_Serum_or_Plasma	0.00102175	0.0449132	0.0335106	0.744347	425252	0.556226	0.0121041	0.00294734	0.00649478		0.00102274	0.0010536	0
ENSG00000073060	SCARB1	12	124782705	LOFnoflag_missense_AlphaMissense_PP	0.001	3027114	Cholesterol [Mass/volume] in Serum or Plasma	0.00244356	0.254979	0.0416291	9.0425	115201		p30690	Cholesterol	0.00212626	0.208836	0.0219347	20.7648	463489	1	0.00239729	0.00118148	0.0011164		0.00218538	0.000856052	0.00617284
ENSG00000084674	APOB	2	21001769	LOFnoflag	0.001	3027114	Cholesterol [Mass/volume] in Serum or Plasma	0.000559891	-1.80528	0.0860681	96.9548	115201		p30690	Cholesterol	0.000697967	-1.82947	0.038175	500.489	463489	1	0.00056766	0.000482754	0.00055469		0.000693032	0.000592651	0
ENSG00000096968	JAK2	9	5022094	missense_PAI3D_PP	0.001	3027114	Cholesterol [Mass/volume] in Serum or Plasma	0.00123697	-0.324636	0.0589642	7.43439	115201		p30690	Cholesterol	0.0007573	-0.383539	0.0370994	24.3246	463489	0.999999	0.00120317	0.000558979	0.000982994		0.000775458	0.000395101	0
ENSG00000130164	LDLR	19	11089550	LOFnoflag_missense_AlphaMissense_PP	0.001	3027114	Cholesterol [Mass/volume] in Serum or Plasma	0.00129773	0.94249	0.056622	61.4851	115201		p30690	Cholesterol	0.000839286	0.663162	0.0350839	78.9611	463489	1	0.00123935	0.0014038	0.000877673		0.000852461	0.000724351	0
ENSG00000132855	ANGPTL3	1	62597585	LOFnoflag_missense_any_PP	0.01	3027114	Cholesterol [Mass/volume] in Serum or Plasma	0.00233939	-0.456562	0.0422284	26.5186	115201		p30690	Cholesterol	0.00196984	-0.432632	0.0227729	79.749	463489	1	0.00167358	0.00409706	0.00205727		0.00189906	0.00289741	0
ENSG00000138075	ABCG5	2	43813181	LOF_missense_any_PP	0.001	3027114	Cholesterol [Mass/volume] in Serum or Plasma	0.00189668	0.263855	0.0468502	7.74895	115201		p30690	Cholesterol	0.00238841	0.215766	0.0206781	24.7633	463489	1	0.00230004	0.00113066	0.00165003		0.0023318	0.001317	0
ENSG00000165029	ABCA1	9	104784328	LOFnoflag_missense_PAI3D_PP	0.001	3027114	Cholesterol [Mass/volume] in Serum or Plasma	0.00307723	-0.417098	0.0367544	29.1211	115201		p30690	Cholesterol	0.00303243	-0.313061	0.0183285	64.6838	463489	1	0.00303054	0.00212793	0.00348261		0.00299771	0.00256815	0.00617284
ENSG00000169174	PCSK9	1	55039839	LOF_missense_any_PP	0.01	3027114	Cholesterol [Mass/volume] in Serum or Plasma	0.00410153	-0.740639	0.0320142	117.684	115201		p30690	Cholesterol	0.00200652	-0.668254	0.0226354	190.83	463489	1	0.0013954	0.0159499	0.00265408		0.00167998	0.0203477	0
ENSG00000244734	HBB	11	5225678	LOFnoflag_missense_AlphaMissense_PP	0.001	3027114	Cholesterol [Mass/volume] in Serum or Plasma	0.000746521	-0.455779	0.0745828	9.00444	115201		p30690	Cholesterol	0.000309608	-0.254315	0.0572786	5.04591	463489	0.999953	0.000710141	0.000882932	0.000477454		0.000211488	0.00125115	0
ENSG00000008710	PKD1	16	2089749	LOF	1e-05	3016723	Creatinine [Mass/volume] in Serum or Plasma	0.000310295	1.13436	0.104188	26.8795	138578		p30700	Creatinine	0.00014056	1.06525	0.0854645	34.9319	462436	1	0.000226159	0.000203265	0.00025277		0.00017136	0.000460951	0
ENSG00000112499	SLC22A2	6	160217468	LOF_missense_any_PP	0.01	3016723	Creatinine [Mass/volume] in Serum or Plasma	0.00304522	0.284342	0.0333426	16.8266	138578		p30700	Creatinine	0.00240682	0.441763	0.0206492	100.815	462436	1	0.002585	0.00399543	0.00302622		0.00237626	0.00480706	0
ENSG00000118762	PKD2	4	88007755	LOFnoflag_missense_popEVE_PP	0.001	3016723	Creatinine [Mass/volume] in Serum or Plasma	0.000147931	1.1848	0.1509	14.3863	138578		p30700	Creatinine	0.000110286	0.657479	0.0960934	11.1076	462436	1	0.000126649	0.000139745	< 0.000140427742904888		0.000116048	6.58501e-05	0
ENSG00000131183	SLC34A1	5	177385754	LOFnoflag_missense_REVEL_PP	0.01	3016723	Creatinine [Mass/volume] in Serum or Plasma	0.00567911	0.148959	0.0244863	8.92928	138578		p30700	Creatinine	0.00635872	0.103426	0.0127676	15.2625	462436	1	0.00629628	0.00495458	0.00313856		0.00633272	0.00513631	0
ENSG00000134873	CLDN10	13	95552762	missense_REVEL_PP	0.001	3016723	Creatinine [Mass/volume] in Serum or Plasma	0.000288646	0.599404	0.108003	7.54391	138578		p30700	Creatinine	0.00050926	0.260708	0.0447039	8.26117	462436	1	0.000321146	0.000400178	0.000147449		0.000518418	0.0001317	0
ENSG00000198569	SLC34A3	9	137231745	LOF_missense_AlphaMissense_PP	0.001	3016723	Creatinine [Mass/volume] in Serum or Plasma	0.00287564	0.231969	0.0343041	10.8666	138578		p30700	Creatinine	0.00359942	0.273568	0.0168734	58.3895	462436	1	0.00339239	0.00149273	0.00188875		0.00372003	0.00151455	0
ENSG00000106633	GCK	7	44145281	LOFnoflag_missense_PAI3D_PP	0.001	3004501	Glucose [Mass/volume] in Serum or Plasma	0.000267892	1.02137	0.113046	18.7851	141848		p30740	Glucose	0.000270518	1.31325	0.066113	87.0765	415869	1	0.000287222	0.000330306	< 0.000140427742904888		0.000286323	0.000395101	0
ENSG00000146830	GIGYF1	7	100681729	LOF	0.001	3004501	Glucose [Mass/volume] in Serum or Plasma	0.00033839	0.660388	0.100574	10.2872	141848		p30740	Glucose	0.000180345	0.544311	0.0809647	10.749	415869	0.99999	0.000379948	0.000196913	0.000259791		0.000190882	0.000395101	0
ENSG00000152254	G6PC2	2	168901387	LOFnoflag_missense_REVEL_PP	0.01	3004501	Glucose [Mass/volume] in Serum or Plasma	0.00592536	-0.212852	0.0239505	18.2028	141848		p30740	Glucose	0.00717894	-0.263177	0.0129564	91.0018	415869	1	0.00748588	0.00318872	0.00297707		0.00740318	0.00283156	0.00308642
ENSG00000060566	CREB3L3	19	4153776	LOF_missense_any_PP	0.01	3007070	Cholesterol in HDL [Mass/volume] in Serum or Plasma	0.00143177	-0.353976	0.0531152	10.5753	114194		p30760	HDL cholesterol	0.000730032	-0.220759	0.0383566	8.06339	425324	1	0.00117151	0.00182303	0.00221876		0.000649649	0.00263401	0.00308642
ENSG00000073060	SCARB1	12	124782705	LOFnoflag_missense_any_PP	0.001	3007070	Cholesterol in HDL [Mass/volume] in Serum or Plasma	0.0028942	0.526975	0.0376894	43.6977	114194		p30760	HDL cholesterol	0.00273086	0.476921	0.0198848	126.39	425324	1	0.00289258	0.00170234	0.001313		0.00282093	0.00177795	0.00617284
ENSG00000087237	CETP	16	56961990	LOF_missense_PAI3D_PP	0.001	3007070	Cholesterol in HDL [Mass/volume] in Serum or Plasma	0.000722455	0.887063	0.075865	30.8571	114194		p30760	HDL cholesterol	0.000742963	0.936459	0.0384104	130.559	425324	1	0.000755372	0.000952804	0.000421283		0.000719061	0.000856052	0
ENSG00000101670	LIPG	18	49562329	LOF_missense_REVEL_PP	0.001	3007070	Cholesterol in HDL [Mass/volume] in Serum or Plasma	0.000880081	0.454472	0.0677547	10.7037	114194		p30760	HDL cholesterol	0.000764123	0.507058	0.0374255	41.092	425324	1	0.000676217	0.000825764	0.00103917		0.000735329	0.000724351	0.00308642
ENSG00000110245	APOC3	11	116830616	LOF_missense_any_PP	0.01	3007070	Cholesterol in HDL [Mass/volume] in Serum or Plasma	0.00263587	0.778447	0.0392079	86.9953	114194		p30760	HDL cholesterol	0.00255687	0.862132	0.020544	384.133	425324	1	0.00316171	0.00187385	0.00215557		0.00263005	0.00151455	0
ENSG00000118137	APOA1	11	116835854	LOFnoflag_missense_AlphaMissense_PP	1e-05	3007070	Cholesterol in HDL [Mass/volume] in Serum or Plasma	< 0.000175140550291609	-1.62641	0.188328	17.2352	114194		p30760	HDL cholesterol	0.000109328	-1.03858	0.0990697	24.9871	425324	1	0.000124388	< 0.000127040589468335	< 0.000140427742904888		0.000107371	0.0001317	0
ENSG00000123739	PLA2G12A	4	109714398	LOFnoflag_missense_any_PP	0.01	3007070	Cholesterol in HDL [Mass/volume] in Serum or Plasma	0.00571396	-0.147939	0.0266873	7.5278	114194		p30760	HDL cholesterol	0.00972318	-0.153924	0.0105843	47.1865	425324	1	0.00794498	0.0015753	0.00357389		0.0100278	0.000856052	0.00925926
ENSG00000132170	PPARG	3	12379738	LOFnoflag_missense_AlphaMissense_PP	0.001	3007070	Cholesterol in HDL [Mass/volume] in Serum or Plasma	0.000345903	-0.755648	0.108025	11.5767	114194		p30760	HDL cholesterol	0.000223359	-0.667996	0.0691379	21.3584	425324	1	0.000232944	0.000489106	0.000667032		0.000217996	0.000790202	0
ENSG00000132855	ANGPTL3	1	62597585	LOFnoflag_missense_REVEL_PP	0.01	3007070	Cholesterol in HDL [Mass/volume] in Serum or Plasma	0.00164194	-0.335997	0.0497011	10.8612	114194		p30760	HDL cholesterol	0.00112973	-0.295552	0.0308066	21.0711	425324	1	0.00103807	0.00307438	0.00149556		0.00106287	0.0025023	0
ENSG00000135218	CD36	7	80646753	LOFnoflag_missense_AlphaMissense_PP	0.01	3007070	Cholesterol in HDL [Mass/volume] in Serum or Plasma	0.0137223	0.225989	0.01738	37.9283	114194		p30760	HDL cholesterol	0.00543586	0.17299	0.0142024	33.4027	425324	1	0.00759669	0.0280188	0.0120838		0.00422326	0.0327934	0.0123457
ENSG00000152270	PDE3B	11	14644079	LOFnoflag_missense_REVEL_PP	0.01	3007070	Cholesterol in HDL [Mass/volume] in Serum or Plasma	0.00127415	0.464147	0.056333	15.7615	114194		p30760	HDL cholesterol	0.00213602	0.368602	0.0224548	59.8275	425324	1	0.00178666	0.000768596	0.000695117		0.00219731	0.000526801	0
ENSG00000165029	ABCA1	9	104784328	LOF_missense_PAI3D_PP	0.001	3007070	Cholesterol in HDL [Mass/volume] in Serum or Plasma	0.00306058	-0.740451	0.0363802	91.3608	114194		p30760	HDL cholesterol	0.00303298	-0.743869	0.0188279	340.652	425324	1	0.00303506	0.00212793	0.00348261		0.00299771	0.00256815	0.00617284
ENSG00000166035	LIPC	15	58432044	LOF_missense_any_PP	0.01	3007070	Cholesterol in HDL [Mass/volume] in Serum or Plasma	0.00353784	0.257959	0.0338517	13.5966	114194		p30760	HDL cholesterol	0.00394758	0.322849	0.0165477	84.0464	425324	1	0.00355296	0.00414152	0.00313154		0.00384475	0.00362176	0
ENSG00000175445	LPL	8	19939447	LOFnoflag_missense_any_PP	0.01	3007070	Cholesterol in HDL [Mass/volume] in Serum or Plasma	0.00139675	-0.569074	0.0538497	25.3767	114194		p30760	HDL cholesterol	0.00129666	-0.66326	0.028816	116.503	425324	1	0.00125066	0.0018929	0.00132704		0.00121687	0.0017121	0
ENSG00000213398	LCAT	16	67939946	LOFnoflag_missense_any_PP	0.001	3007070	Cholesterol in HDL [Mass/volume] in Serum or Plasma	0.000818782	-1.10997	0.0710527	54.2859	114194		p30760	HDL cholesterol	0.000761772	-1.10888	0.0379327	187.13	425324	1	0.000888806	0.000508162	0.00117257		0.000781965	0.000658501	0
ENSG00000130164	LDLR	19	11089550	LOFnoflag_missense_REVEL_PP	0.001	3009966	Cholesterol in LDL [Mass/volume] in Serum or Plasma by Direct assay	0.00303106	0.743384	0.11156	10.5729	12042		p30780	LDL direct	0.00254821	0.400741	0.0202589	86.3624	462677	1	0.0029265	0.0035889	0.00235919		0.00256172	0.00302911	0.00308642
ENSG00000169174	PCSK9	1	55039839	LOF_missense_any_PP	0.01	3009966	Cholesterol in LDL [Mass/volume] in Serum or Plasma by Direct assay	0.0044843	-0.661781	0.0867926	13.6121	12042		p30780	LDL direct	0.00200248	-0.771602	0.0226424	253.803	462677	1	0.0013954	0.0159499	0.00265408		0.00167998	0.0203477	0
ENSG00000084674	APOB	2	21001769	LOFnoflag	0.001	3028288	Cholesterol in LDL [Mass/volume] in Serum or Plasma by calculation	0.000568013	-1.95013	0.104731	76.6586	77463		p30780	LDL direct	0.000698111	-2.13976	0.0381409	685.292	462677	1	0.00056766	0.000482754	0.00055469		0.000693032	0.000592651	0
ENSG00000130164	LDLR	19	11089550	LOFnoflag_missense_AlphaMissense_PP	0.001	3028288	Cholesterol in LDL [Mass/volume] in Serum or Plasma by calculation	0.0013103	1.1379	0.0691089	60.1859	77463		p30780	LDL direct	0.000838598	0.769109	0.0352482	104.822	462677	1	0.00123935	0.0014038	0.000877673		0.000852461	0.000724351	0
ENSG00000169174	PCSK9	1	55039839	LOF_missense_any_PP	0.01	3028288	Cholesterol in LDL [Mass/volume] in Serum or Plasma by calculation	0.00442147	-0.820272	0.0374508	105.611	77463		p30780	LDL direct	0.00200248	-0.771602	0.0226424	253.803	462677	1	0.0013954	0.0159499	0.00265408		0.00167998	0.0203477	0
ENSG00000244734	HBB	11	5225678	LOFnoflag_missense_AlphaMissense_PP	0.001	3028288	Cholesterol in LDL [Mass/volume] in Serum or Plasma by calculation	0.000793927	-0.538959	0.0885269	8.94206	77463		p30780	LDL direct	0.000309071	-0.242893	0.0572426	4.65693	462677	1	0.000710141	0.000882932	0.000477454		0.000211488	0.00125115	0
ENSG00000084674	APOB	2	21001769	LOFnoflag	0.001	3028437	Cholesterol in LDL [Mass/volume] in Serum or Plasma	0.000616472	-1.81909	0.145974	34.9182	36498		p30780	LDL direct	0.000698111	-2.13976	0.0381409	685.292	462677	1	0.00056766	0.000482754	0.00055469		0.000693032	0.000592651	0
ENSG00000130164	LDLR	19	11089550	LOF_missense_AlphaMissense_PP	0.001	3028437	Cholesterol in LDL [Mass/volume] in Serum or Plasma	0.00135624	1.13515	0.0984184	30.0505	36498		p30780	LDL direct	0.000852647	0.767895	0.0349571	106.223	462677	1	0.00125292	0.00141015	0.000926823		0.000866561	0.000724351	0
ENSG00000169174	PCSK9	1	55039839	LOF_missense_REVEL_PP	0.01	3028437	Cholesterol in LDL [Mass/volume] in Serum or Plasma	0.00305496	-0.736712	0.0632182	30.657	36498		p30780	LDL direct	0.00150429	-0.801534	0.0261403	205.747	462677	1	0.00105164	0.0153719	0.00228195		0.00118108	0.0195575	0
ENSG00000130164	LDLR	19	11089550	LOF_missense_REVEL_PP	0.001	3035899	Cholesterol in LDL [Mass/volume] in Serum or Plasma ultracentrifugate	< 0.00933706816059757	1.26721	0.188199	10.7803	2142		p30780	LDL direct	0.00256118	0.402359	0.0202078	87.4869	462677	1	0.00294007	0.00359525	0.00240834		0.00257474	0.00302911	0.00308642
ENSG00000169174	PCSK9	1	55039839	LOF	0.01	3035899	Cholesterol in LDL [Mass/volume] in Serum or Plasma ultracentrifugate	< 0.00933706816059757	-1.12683	0.215747	6.75424	2142		p30780	LDL direct	0.000985569	-0.937672	0.0322448	185.19	462677	1	0.000526951	0.0117576	0.00140428		0.000762443	0.0142236	0
ENSG00000084674	APOB	2	21001769	LOFnoflag	0.001	3044491	Cholesterol non HDL [Mass/volume] in Serum or Plasma	0.000540279	-2.0753	0.119755	66.5505	62005		p30780	LDL direct	0.000698111	-2.13976	0.0381409	685.292	462677	1	0.00056766	0.000482754	0.00055469		0.000693032	0.000592651	0
ENSG00000110245	APOC3	11	116830616	LOFnoflag_missense_REVEL_PP	0.01	3044491	Cholesterol non HDL [Mass/volume] in Serum or Plasma	0.00291912	-0.373167	0.0514272	12.4001	62005		p30780	LDL direct	0.00250175	-0.188918	0.0201529	20.1568	462677	1	0.00310517	0.00178492	0.00209939		0.00258341	0.0014487	0
ENSG00000130164	LDLR	19	11089550	LOFnoflag_missense_any_PP	0.001	3044491	Cholesterol non HDL [Mass/volume] in Serum or Plasma	0.00311265	0.467763	0.049802	20.2319	62005		p30780	LDL direct	0.00263143	0.402084	0.0199375	89.7216	462677	1	0.0030147	0.00362066	0.0024294		0.00264632	0.00302911	0.00308642
ENSG00000132855	ANGPTL3	1	62597585	LOFnoflag_missense_any_PP	0.001	3044491	Cholesterol non HDL [Mass/volume] in Serum or Plasma	0.00190307	-0.512745	0.0638407	15.0169	62005		p30780	LDL direct	0.00188036	-0.321346	0.0232893	42.5816	462677	1	0.00164418	0.00229308	0.00195195		0.00188171	0.0015804	0
ENSG00000169174	PCSK9	1	55039839	LOF_missense_PAI3D_PP	0.01	3044491	Cholesterol non HDL [Mass/volume] in Serum or Plasma	0.00183856	-0.867378	0.0631052	42.2627	62005		p30780	LDL direct	0.00148051	-0.851435	0.0262889	229.388	462677	1	0.000868452	0.0120625	0.00176939		0.00125592	0.0147504	0
ENSG00000162551	ALPL	1	21554105	missense_REVEL_PP	0.001	3011904	Phosphate [Mass/volume] in Serum or Plasma	0.00205052	0.50822	0.0770044	10.3856	39746		p30810	Phosphate	0.00232837	0.679185	0.022178	205.236	424760	1	0.00208519	0.00156895	0.000891716		0.00237518	0.0010536	0
ENSG00000129214	SHBG	17	7630219	LOF_missense_AlphaMissense_PP	0.001	3004248	Sex hormone binding globulin [Moles/volume] in Serum or Plasma	< 0.00437636761487965	-1.30841	0.222189	8.40985	4570		p30830	SHBG	0.00111926	-1.23606	0.0318186	329.384	419921	1	0.00123257	0.000590739	0.000982994		0.00111601	0.000856052	0
ENSG00000111700	SLCO1B3	12	20815759	LOF_missense_AlphaMissense_PP	0.01	3024128	Bilirubin.total [Mass/volume] in Serum or Plasma	0.00641214	0.227381	0.0232204	21.9155	126011		p30840	Total bilirubin	0.00538991	0.320956	0.0128533	136.895	455666	1	0.00672824	0.00355078	0.00999143		0.00554534	0.00269986	0.00617284
ENSG00000134538	SLCO1B1	12	21141599	LOF_missense_PAI3D_PP	0.001	3024128	Bilirubin.total [Mass/volume] in Serum or Plasma	0.00140861	0.312959	0.0493206	9.65395	126011		p30840	Total bilirubin	0.00079115	0.324996	0.0334141	21.6329	455666	0.999998	0.000909161	0.00175316	0.00182556		0.000682186	0.00190965	0.00308642
ENSG00000167165	UGT1A6	2	233693016	LOFnoflag_missense_AlphaMissense_PP	0.01	3024128	Bilirubin.total [Mass/volume] in Serum or Plasma	0.00145225	0.388038	0.0513557	13.3809	126011		p30840	Total bilirubin	0.0012586	0.361202	0.0291881	34.4474	455666	1	0.0013072	0.00104808	0.00300515		0.00124724	0.00125115	0.00308642
ENSG00000241119	UGT1A9	2	233671951	LOFnoflag_missense_AlphaMissense_PP	0.01	3024128	Bilirubin.total [Mass/volume] in Serum or Plasma	0.00165065	0.322667	0.0481815	10.6719	126011		p30840	Total bilirubin	0.00147806	0.346234	0.0269472	37.0577	455666	1	0.00163513	0.000921044	0.00209237		0.00152489	0.000724351	0.00617284
ENSG00000241635	UGT1A1	2	233760303	LOFnoflag_missense_AlphaMissense_PP	0.001	3024128	Bilirubin.total [Mass/volume] in Serum or Plasma	0.000960234	0.698606	0.063043	27.8114	126011		p30840	Total bilirubin	0.00100841	0.484365	0.0325934	49.2277	455666	1	0.00102903	0.000825764	0.00115151		0.00107588	0.000987752	0.00308642
ENSG00000242366	UGT1A8	2	233617710	LOFnoflag_missense_AlphaMissense_PP	0.001	3024128	Bilirubin.total [Mass/volume] in Serum or Plasma	0.00129751	0.371402	0.0543349	11.0875	126011		p30840	Total bilirubin	0.00115984	0.270431	0.0303992	18.2374	455666	1	0.00119638	0.000673315	0.00153066		0.00117241	0.000526801	0.00308642
ENSG00000242515	UGT1A10	2	233636549	LOFnoflag_missense_REVEL_PP	0.01	3024128	Bilirubin.total [Mass/volume] in Serum or Plasma	0.00253153	0.321201	0.038917	15.8129	126011		p30840	Total bilirubin	0.00196964	0.368203	0.0233574	55.2586	455666	1	0.00183641	0.0046878	0.00226791		0.00195871	0.00454366	0.00308642
ENSG00000244122	UGT1A7	2	233682011	LOFnoflag_missense_REVEL_PP	0.01	3024128	Bilirubin.total [Mass/volume] in Serum or Plasma	0.00233313	0.306976	0.0405238	13.4454	126011		p30840	Total bilirubin	0.00137272	0.227872	0.0279576	15.4413	455666	1	0.00122805	0.00585657	0.00156577		0.00129604	0.00586066	0.00308642
ENSG00000244474	UGT1A4	2	233718827	LOFnoflag_missense_AlphaMissense_PP	0.01	3024128	Bilirubin.total [Mass/volume] in Serum or Plasma	0.00365047	0.197618	0.0324977	8.92283	126011		p30840	Total bilirubin	0.00214631	0.157599	0.0223868	11.7155	455666	1	0.0017663	0.0100807	0.00266813		0.0020433	0.00967997	0.00308642
ENSG00000244734	HBB	11	5225678	LOFnoflag	0.01	3024128	Bilirubin.total [Mass/volume] in Serum or Plasma	0.000690416	0.661241	0.0702945	20.2909	126011		p30840	Total bilirubin	0.000277616	0.621756	0.0560868	27.8316	455666	1	0.00056766	0.000628851	0.000421283		0.000112794	0.00111945	0
ENSG00000257046	SLCO1B3-SLCO1B7	12	20815759	LOF_missense_any_PP	0.01	3024128	Bilirubin.total [Mass/volume] in Serum or Plasma	0.00574156	0.209607	0.0245332	16.8864	126011		p30840	Total bilirubin	0.00449123	0.321644	0.0140645	115.027	455666	1	0.00600906	0.00286477	0.00907865		0.00461153	0.0019755	0.00617284
ENSG00000288702	UGT1A3	2	233729142	missense_AlphaMissense_PP	0.01	3024128	Bilirubin.total [Mass/volume] in Serum or Plasma	0.00126973	0.340191	0.0549313	9.22902	126011		p30840	Total bilirubin	0.00158998	0.281658	0.0259725	26.674	455666	1	0.00124162	0.000578035	0.00207833		0.00165395	0.000658501	0.00308642
ENSG00000288705	UGT1A5	2	233713012	LOFnoflag_missense_AlphaMissense_PP	0.001	3024128	Bilirubin.total [Mass/volume] in Serum or Plasma	0.000861036	0.538068	0.0665729	15.1971	126011		p30840	Total bilirubin	0.000894295	0.383487	0.0346072	27.81	455666	1	0.000911422	0.000444642	0.00105321		0.00095224	0.000395101	0.00308642
ENSG00000101745	ANKRD12	18	9195547	LOFnoflag_missense_REVEL_PP	0.001	3020630	Protein [Mass/volume] in Serum or Plasma	0.000575543	-0.496276	0.0816676	8.91145	122493		p30860	Total protein	0.000462313	-0.4791	0.0488904	21.9462	425037	1	0.000472673	0.000660611	0.000835545		0.000466359	0.000526801	0
ENSG00000104870	FCGRT	19	49513474	LOFnoflag_missense_AlphaMissense_PP	0.001	3020630	Protein [Mass/volume] in Serum or Plasma	0.000342877	-0.698175	0.105782	10.3863	122493		p30860	Total protein	0.000231745	-0.870656	0.0692019	35.573	425037	1	0.00019902	0.000660611	0.000386176		0.000221249	0.000592651	0
ENSG00000106266	SNX8	7	2255068	LOFnoflag_missense_AlphaMissense_PP	0.01	3020630	Protein [Mass/volume] in Serum or Plasma	0.00312263	-0.22935	0.0352167	10.1314	122493		p30860	Total protein	0.00444314	-0.295538	0.0158376	76.9836	425037	1	0.00406182	0.00151814	0.00488689		0.0046072	0.000790202	0.00308642
ENSG00000163631	ALB	4	73405116	LOFnoflag	0.001	3020630	Protein [Mass/volume] in Serum or Plasma	< 0.000163274636101655	-1.11597	0.180026	9.2452	122493		p30860	Total protein	0.000149399	-1.14523	0.0860199	39.7144	425037	1	0.000140219	0.000152449	< 0.000140427742904888		0.000161599	6.58501e-05	0
ENSG00000240505	TNFRSF13B	17	16939559	LOFnoflag_missense_REVEL_PP	0.01	3020630	Protein [Mass/volume] in Serum or Plasma	0.00651874	-0.173114	0.0243977	11.8897	122493		p30860	Total protein	0.00837221	-0.24966	0.0116008	102.003	425037	1	0.00811008	0.00238201	0.00684585		0.00872742	0.000790202	0.00617284
ENSG00000060566	CREB3L3	19	4153776	LOFnoflag_missense_any_PP	0.01	3022192	Triglyceride [Mass/volume] in Serum or Plasma	0.00144543	0.38485	0.0534224	12.2327	113461		p30870	Triglycerides	0.00073119	0.253997	0.0373869	10.9615	460209	1	0.00117151	0.00182303	0.00221876		0.00064748	0.00263401	0.00308642
ENSG00000084674	APOB	2	21001769	LOFnoflag	0.001	3022192	Triglyceride [Mass/volume] in Serum or Plasma	0.000559664	-1.28067	0.0859065	49.5325	113461		p30870	Triglycerides	0.000701855	-1.14201	0.0381319	196.342	460209	1	0.00056766	0.000482754	0.00055469		0.000693032	0.000592651	0
ENSG00000110243	APOA5	11	116790173	LOF	0.001	3022192	Triglyceride [Mass/volume] in Serum or Plasma	0.000295256	0.803827	0.118616	10.9103	113461		p30870	Triglycerides	0.000444363	0.7492	0.0480282	54.1322	460209	1	0.000429703	0.000254081	0.00025277		0.000485881	0	0
ENSG00000110245	APOC3	11	116830616	LOF_missense_AlphaMissense_PP	0.01	3022192	Triglyceride [Mass/volume] in Serum or Plasma	0.00263086	-1.28375	0.0398013	227.508	113461		p30870	Triglycerides	0.0025684	-1.15136	0.0200315	719.235	460209	1	0.00316171	0.00187385	0.00215557		0.00262896	0.00151455	0
ENSG00000131482	G6PC1	17	42900916	LOFnoflag_missense_REVEL_PP	0.001	3022192	Triglyceride [Mass/volume] in Serum or Plasma	0.00182882	0.399257	0.047522	16.3558	113461		p30870	Triglycerides	0.00148845	0.217683	0.026147	16.0753	460209	1	0.00195628	0.000571683	0.00159385		0.00152922	0.000790202	0
ENSG00000132170	PPARG	3	12379738	LOFnoflag_missense_AlphaMissense_PP	0.001	3022192	Triglyceride [Mass/volume] in Serum or Plasma	0.00033051	0.638318	0.111626	7.96842	113461		p30870	Triglycerides	0.000218379	0.340241	0.0681602	6.22311	460209	1	0.000232944	0.000489106	0.000667032		0.000217996	0.000790202	0
ENSG00000132855	ANGPTL3	1	62597585	LOF_missense_AlphaMissense_PP	0.01	3022192	Triglyceride [Mass/volume] in Serum or Plasma	0.00215052	-0.593427	0.0438826	40.9418	113461		p30870	Triglycerides	0.00175355	-0.597023	0.0241347	134.37	460209	1	0.00140445	0.00396367	0.00197301		0.00167456	0.00289741	0
ENSG00000145850	TIMD4	5	156919485	LOF_missense_REVEL_PP	0.01	3022192	Triglyceride [Mass/volume] in Serum or Plasma	0.000727122	0.457043	0.0752887	8.89455	113461		p30870	Triglycerides	0.00042698	0.281527	0.0487789	8.10471	460209	1	0.000364117	0.00142921	0.00108129		0.00037851	0.0015804	0
ENSG00000152270	PDE3B	11	14644079	LOF_missense_3_PP	0.01	3022192	Triglyceride [Mass/volume] in Serum or Plasma	0.00123831	-0.353477	0.0579527	8.97279	113461		p30870	Triglycerides	0.00209579	-0.346625	0.022152	54.4622	460209	1	0.00175047	0.000679667	0.000681075		0.0021702	0.000460951	0
ENSG00000167772	ANGPTL4	19	8364326	LOF_missense_PAI3D_PP	0.001	3022192	Triglyceride [Mass/volume] in Serum or Plasma	0.00118102	-0.371416	0.0590945	9.48468	113461		p30870	Triglycerides	0.00102562	-0.411213	0.031522	38.17	460209	1	0.00131172	0.000514514	0.000547668		0.00105419	0.000263401	0
ENSG00000175445	LPL	8	19939447	LOF_missense_any_PP	0.01	3022192	Triglyceride [Mass/volume] in Serum or Plasma	0.00138374	0.540884	0.0546962	22.3324	113461		p30870	Triglycerides	0.00127116	0.505492	0.028382	70.2304	460209	1	0.00125292	0.00190561	0.00132704		0.00122989	0.0017121	0
ENSG00000109667	SLC2A9	4	10018973	LOF_missense_PAI3D_PP	0.01	3037556	Urate [Mass/volume] in Serum or Plasma	< 0.000779909530494463	-0.97927	0.169242	8.1427	25644		p30880	Urate	0.000498969	-1.05428	0.045711	116.973	462955	1	0.000533736	0.000622499	0.000617882		0.000381764	0.000460951	0
ENSG00000197891	SLC22A12	11	64591560	LOF_missense_any_PP	0.01	3037556	Urate [Mass/volume] in Serum or Plasma	0.00101388	-0.958187	0.132876	12.2558	25644		p30880	Urate	0.00120746	-1.47158	0.0288215	567.901	462955	1	0.00119638	0.00121324	0.00155875		0.00115939	0.0017121	0
ENSG00000164116	GUCY1A1	4	155696911	LOF_missense_AlphaMissense_PP	0.001	3012888	Diastolic blood pressure	0.00134763	0.185175	0.0300764	9.12943	379184		p4079	Diastolic blood pressure automated reading	0.00111862	0.135042	0.0306076	4.98967	463072	0.984012	0.00106973	0.00150543	0.00205727		0.00113336	0.000856052	0.00308642
ENSG00000124749	COL21A1	6	56057712	LOF_missense_AlphaMissense_PP	0.01	3004249	Systolic blood pressure	0.00679494	0.0778676	0.0137708	7.80614	379179		p4080	Systolic blood pressure automated reading	0.00554347	0.146395	0.0138519	25.38	463067	0.960086	0.00612214	0.00787652	0.00687394		0.0055551	0.00698011	0.00617284
ENSG00000155657	TTN	2	178527013	LOFnoflag	1e-05	3004249	Systolic blood pressure	0.00267815	-0.184843	0.0218402	16.5857	379179		p4080	Systolic blood pressure automated reading	0.00255795	-0.178116	0.0203324	17.7103	463067	1	0.00272522	0.00269326	0.00235919		0.00248689	0.00408271	0.00308642
ENSG00000164116	GUCY1A1	4	155696911	LOF_missense_AlphaMissense_PP	0.001	3004249	Systolic blood pressure	0.00134765	0.17095	0.0307431	7.57049	379179		p4080	Systolic blood pressure automated reading	0.00111863	0.130885	0.0306874	4.69938	463067	0.954207	0.00106973	0.00150543	0.00205727		0.00113336	0.000856052	0.00308642
ENSG00000155657	TTN	2	178527013	LOFnoflag	1e-05	903118	Computed systolic blood pressure, mean of 2nd and 3rd measures	0.00272858	-0.194456	0.0244705	14.7172	299423		p4080	Systolic blood pressure automated reading	0.00255795	-0.178116	0.0203324	17.7103	463067	1	0.00272522	0.00269326	0.00235919		0.00248689	0.00408271	0.00308642
ENSG00000101745	ANKRD12	18	9195547	LOFnoflag	0.001	40759207	Adult Waist Circumference Protocol	0.0003578	0.352712	0.0625254	7.7722	332588		p48	Waist circumference	0.000389208	0.259379	0.0502351	6.61506	486886	0.998867	0.000321146	0.000520866	0.000322984		0.000391525	0.000526801	0
ENSG00000101752	MIB1	18	21741588	LOFnoflag	0.001	40759207	Adult Waist Circumference Protocol	0.00166121	0.16247	0.0290444	7.65353	332588		p48	Waist circumference	0.00134836	0.126815	0.0270157	5.57226	486886	0.98082	0.00177309	0.00148637	0.00193088		0.00135027	0.000921902	0
ENSG00000130559	CAMSAP1	9	135811389	LOF_missense_REVEL_PP	1e-05	40759207	Adult Waist Circumference Protocol	0.000243545	0.55132	0.0757849	12.4598	332588		p48	Waist circumference	0.000181767	0.175226	0.0735099	1.766	486886	0.999786	0.000303054	0.000235025	0.000140428		0.000184375	0.0001317	0
ENSG00000146830	GIGYF1	7	100681729	LOF	0.001	40759207	Adult Waist Circumference Protocol	0.000306686	0.483238	0.0675414	12.0765	332588		p48	Waist circumference	0.00019101	0.360767	0.0717116	6.31121	486886	0.997263	0.000379948	0.000196913	0.000259791		0.000190882	0.000395101	0
ENSG00000166603	MC4R	18	60371354	LOF_missense_any_PP	0.01	40759207	Adult Waist Circumference Protocol	0.00172887	0.335997	0.0285215	31.3079	332588		p48	Waist circumference	0.00106904	0.320679	0.0303322	25.3969	486886	1	0.00104486	0.00110525	0.00506944		0.00107263	0.000790202	0.00308642
ENSG00000173064	HECTD4	12	112162504	LOFnoflag_missense_REVEL_PP	0.001	40759207	Adult Waist Circumference Protocol	0.000351787	0.338562	0.0630641	7.10028	332588		p48	Waist circumference	0.000524763	0.122214	0.0432808	2.32362	486886	0.999938	0.000429703	0.000304897	0.000175535		0.000543363	6.58501e-05	0
ENSG00000127663	KDM4B	19	5039834	LOFnoflag_missense_PAI3D_PP	1e-05	903135	Computed waist circumference, mean of closest two measures	0.000247965	0.494447	0.0842481	8.35795	266167		p48	Waist circumference	0.000312188	0.180288	0.0562712	2.86783	486886	0.999999	0.000260083	0.000304897	< 0.000140427742904888		0.000300422	0.00019755	0
ENSG00000130559	CAMSAP1	9	135811389	LOF_missense_REVEL_PP	1e-05	903135	Computed waist circumference, mean of closest two measures	0.000244208	0.505471	0.0849079	8.58004	266167		p48	Waist circumference	0.000181767	0.175226	0.0735099	1.766	486886	0.998205	0.000303054	0.000235025	0.000140428		0.000184375	0.0001317	0
ENSG00000146830	GIGYF1	7	100681729	LOF	0.001	903135	Computed waist circumference, mean of closest two measures	0.000313713	0.502444	0.0749152	10.7014	266167		p48	Waist circumference	0.00019101	0.360767	0.0717116	6.31121	486886	0.998815	0.000379948	0.000196913	0.000259791		0.000190882	0.000395101	0
ENSG00000166603	MC4R	18	60371354	LOF_missense_any_PP	0.01	903135	Computed waist circumference, mean of closest two measures	0.00168879	0.316739	0.0323323	21.9328	266167		p48	Waist circumference	0.00106904	0.320679	0.0303322	25.3969	486886	1	0.00104486	0.00110525	0.00506944		0.00107263	0.000790202	0.00308642
ENSG00000010310	GIPR	19	45669524	LOFnoflag_missense_any_PP	0.01	40765148	PhenX - hip circumference protocol 020801	0.00218877	-0.157191	0.0254187	9.20434	332379		p49	Hip circumference	0.00113586	-0.145985	0.0293486	6.18361	485974	0.920396	0.001366	0.00323954	0.00185365		0.000965255	0.00368761	0
ENSG00000119596	YLPM1	14	74763537	LOF_missense_REVEL_PP	1e-05	40765148	PhenX - hip circumference protocol 020801	0.000200073	0.478388	0.0838041	7.94294	332379		p49	Hip circumference	0.000237667	0.0810241	0.0640222	0.68683	485974	0.999728	0.000271391	0.000146097	< 0.000140427742904888		0.000242941	0.00019755	0
ENSG00000137776	SLTM	15	58880007	LOFnoflag	0.001	40765148	PhenX - hip circumference protocol 020801	0.000150431	0.551643	0.0966446	7.9418	332379		p49	Hip circumference	0.000112146	0.491312	0.0931904	6.87015	485974	0.974221	0.000178666	0.000133393	< 0.000140427742904888		0.000113878	6.58501e-05	0
ENSG00000146830	GIGYF1	7	100681729	LOF	0.001	40765148	PhenX - hip circumference protocol 020801	0.000306879	0.417868	0.0676827	9.17644	332379		p49	Hip circumference	0.000190339	0.24648	0.0715597	3.24235	485974	0.969319	0.000379948	0.000196913	0.000259791		0.000190882	0.000395101	0
ENSG00000166603	MC4R	18	60371354	LOF_missense_any_PP	0.01	40765148	PhenX - hip circumference protocol 020801	0.00172694	0.345885	0.028606	32.9305	332379		p49	Hip circumference	0.00105973	0.304646	0.0303424	22.994	485974	1	0.00104486	0.00110525	0.00506944		0.00107263	0.000790202	0.00308642
ENSG00000173064	HECTD4	12	112162504	LOFnoflag	1e-05	40765148	PhenX - hip circumference protocol 020801	0.000156448	0.528796	0.0947815	7.61662	332379		p49	Hip circumference	0.000129637	0.359542	0.086711	4.4715	485974	0.98313	0.000162835	0.000209617	< 0.000140427742904888		0.00013557	0	0
ENSG00000010310	GIPR	19	45669524	LOFnoflag_missense_any_PP	0.01	903136	Computed hip circumference, mean of closest two measures	0.00218412	-0.172904	0.028513	8.87699	266011		p49	Hip circumference	0.00113586	-0.145985	0.0293486	6.18361	485974	0.973168	0.001366	0.00323954	0.00185365		0.000965255	0.00368761	0
ENSG00000119596	YLPM1	14	74763537	LOF_missense_REVEL_PP	1e-05	903136	Computed hip circumference, mean of closest two measures	0.000206758	0.516298	0.0924646	7.62817	266011		p49	Hip circumference	0.000237667	0.0810241	0.0640222	0.68683	485974	0.999973	0.000271391	0.000146097	< 0.000140427742904888		0.000242941	0.00019755	0
ENSG00000146830	GIGYF1	7	100681729	LOF	0.001	903136	Computed hip circumference, mean of closest two measures	0.000313897	0.423667	0.0750633	7.77983	266011		p49	Hip circumference	0.000190339	0.24648	0.0715597	3.24235	485974	0.974397	0.000379948	0.000196913	0.000259791		0.000190882	0.000395101	0
ENSG00000166603	MC4R	18	60371354	LOF_missense_any_PP	0.01	903136	Computed hip circumference, mean of closest two measures	0.00168602	0.319828	0.0324305	22.2157	266011		p49	Hip circumference	0.00105973	0.304646	0.0303424	22.994	485974	1	0.00104486	0.00110525	0.00506944		0.00107263	0.000790202	0.00308642
ENSG00000010803	SCMH1	1	41028208	LOF_missense_AlphaMissense_PP	0.01	3036277	Body height	0.00338504	0.143154	0.0174293	15.6675	393939		p50	Standing height	0.00532329	0.151172	0.0125035	32.9255	486541	1	0.00471542	0.00135298	0.00250664		0.00556269	0.000460951	0
ENSG00000049192	ADAMTS6	5	65151860	LOFnoflag_missense_any_PP	0.01	3036277	Body height	0.00139235	-0.163929	0.0270887	8.84329	393939		p50	Standing height	0.00105438	-0.203965	0.0278893	12.5842	486541	0.924482	0.00117829	0.00179127	0.00148853		0.00102274	0.0023706	0.00308642
ENSG00000049323	LTBP1	2	32947329	LOF_missense_PAI3D_PP	1e-05	3036277	Body height	0.000695539	-0.286156	0.0382959	13.1032	393939		p50	Standing height	0.000555965	-0.318337	0.0384521	15.9051	486541	0.997757	0.000694309	0.000762244	0.000519583		0.000529263	0.0015804	0.00308642
ENSG00000055917	PUM2	2	20251678	LOF_missense_REVEL_PP	0.001	3036277	Body height	0.000217039	-0.391054	0.0685235	7.93899	393939		p50	Standing height	0.000131541	-0.230429	0.0790171	2.45058	486541	0.729663	0.000214851	0.000254081	0.00020362		0.000129062	0	0
ENSG00000065243	PKN2	1	88684599	LOFnoflag	0.001	3036277	Body height	5.71154e-05	0.813178	0.133508	8.9496	393939		p50	Standing height	4.72725e-05	0.510039	0.131773	3.96429	486541	0.955709	5.88014e-05	< 0.000127040589468335	< 0.000140427742904888		4.66359e-05	0	0
ENSG00000065600	PACC1	1	212365240	LOFnoflag_missense_AlphaMissense_PP	0.01	3036277	Body height	0.00355893	-0.104883	0.0169846	9.17982	393939		p50	Standing height	0.00384654	-0.104187	0.0146727	11.9063	486541	0.995232	0.00410705	0.00160706	0.00452177		0.00398683	0.0010536	0
ENSG00000066827	ZFAT	8	134478493	LOFnoflag_missense_any_PP	0.001	3036277	Body height	0.00199016	0.336044	0.0226275	49.1648	393939		p50	Standing height	0.00171003	0.376151	0.021863	65.6128	486541	1	0.00190426	0.00212793	0.0020011		0.00170167	0.001317	0.00308642
ENSG00000068078	FGFR3	4	1794038	missense_AlphaMissense_PP	0.001	3036277	Body height	0.000896078	-0.253084	0.0337359	13.2014	393939		p50	Standing height	0.000978335	-0.208674	0.0289415	12.2528	486541	0.999967	0.000868452	0.000838468	0.00102512		0.000975016	0.000592651	0.00308642
ENSG00000073792	IGF2BP2	3	185645560	LOFnoflag_missense_any_PP	0.001	3036277	Body height	0.000474693	-0.358012	0.0463512	13.9476	393939		p50	Standing height	0.000490195	-0.462654	0.0408719	28.979	486541	0.999969	0.000336978	0.000749539	0.000491497		0.000481543	0.000526801	0
ENSG00000087460	GNAS	20	58891769	LOFnoflag_missense_REVEL_PP	0	3036277	Body height	< 5.07692815385123e-05	-1.0338	0.143217	12.279	393939		p50	Standing height	4.11065e-05	-0.756594	0.140774	7.1147	486541	0.996795	< 4.52318812391726e-05	< 0.000127040589468335	< 0.000140427742904888		4.22977e-05	0	0.00308642
ENSG00000092607	TBX15	1	118884780	LOFnoflag	0.001	3036277	Body height	< 5.07692815385123e-05	-1.13085	0.190934	8.4994	393939		p50	Standing height	3.28852e-05	-0.524396	0.157992	3.04433	486541	0.995128	< 4.52318812391726e-05	< 0.000127040589468335	< 0.000140427742904888		3.25367e-05	0	0
ENSG00000101224	CDC25B	20	3796584	LOF_missense_any_PP	0.001	3036277	Body height	0.000601616	-0.229298	0.0411679	7.59348	393939		p50	Standing height	0.000535412	-0.128828	0.039063	3.01148	486541	0.92223	0.000558614	0.000425586	0.000681075		0.000516249	0.000790202	0
ENSG00000103196	CRISPLD2	16	84838504	LOFnoflag_missense_AlphaMissense_PP	0.01	3036277	Body height	0.00789589	-0.163984	0.011475	45.601	393939		p50	Standing height	0.00914517	-0.137088	0.00953744	46.1205	486541	1	0.00973842	0.00277584	0.0077797		0.00943022	0.0023706	0.00308642
ENSG00000103326	CAPN15	16	546860	LOF_missense_3_PP	0.001	3036277	Body height	0.000813578	-0.225013	0.0353395	9.71551	393939		p50	Standing height	0.000917703	-0.123818	0.0298093	4.48517	486541	0.998186	0.000875237	0.000654259	0.000870652		0.000932718	0.000724351	0
ENSG00000103335	PIEZO1	16	88715609	LOF_missense_PAI3D_PP	0.001	3036277	Body height	0.00507439	-0.136182	0.0142147	21.0146	393939		p50	Standing height	0.00531713	-0.136203	0.0124352	27.1921	486541	1	0.00521297	0.00470685	0.00482369		0.00528504	0.00460951	0.00308642
ENSG00000103657	HERC1	15	63612250	LOFnoflag	0.001	3036277	Body height	0.000293193	0.324666	0.0589514	7.43859	393939		p50	Standing height	0.000243556	0.374254	0.0579338	9.9801	486541	0.882065	0.000305315	0.000368418	0.000245749		0.000252702	6.58501e-05	0
ENSG00000105722	ERF	19	42248476	LOFnoflag_missense_PAI3D_PP	1e-05	3036277	Body height	8.50385e-05	-0.671619	0.109242	9.10533	393939		p50	Standing height	6.78257e-05	-0.357022	0.109542	2.95186	486541	0.9499	0.000104033	< 0.000127040589468335	< 0.000140427742904888		6.61579e-05	0	0
ENSG00000109625	CPZ	4	8592839	LOFnoflag_missense_AlphaMissense_PP	0.01	3036277	Body height	0.00580547	-0.0766938	0.0133186	8.07101	393939		p50	Standing height	0.00597175	-0.0688308	0.0117649	8.30974	486541	0.978136	0.00596835	0.0043702	0.00655798		0.00601386	0.00414856	0.0123457
ENSG00000110075	PPP6R3	11	68537770	LOFnoflag_missense_popEVE_PP	1e-05	3036277	Body height	5.33077e-05	0.811932	0.137969	8.39972	393939		p50	Standing height	5.44661e-05	0.318688	0.122279	2.03837	486541	0.982074	5.88014e-05	< 0.000127040589468335	< 0.000140427742904888		4.98896e-05	0.000263401	0
ENSG00000111962	UST	6	148747485	LOFnoflag_missense_REVEL_PP	0.001	3036277	Body height	0.000166269	-0.446646	0.0783339	7.92615	393939		p50	Standing height	0.000195256	-0.165285	0.0649468	1.96138	486541	0.990456	0.000223898	< 0.000127040589468335	< 0.000140427742904888		0.000193051	0.0001317	0
ENSG00000112964	GHR	5	42565939	LOF_missense_PAI3D_PP	0.001	3036277	Body height	0.000317308	-0.356231	0.0568779	9.42315	393939		p50	Standing height	0.000310354	-0.31335	0.0517908	8.8399	486541	0.991284	0.000278176	0.00053357	0.00025277		0.00030476	0.000460951	0
ENSG00000113389	NPR3	5	32711812	LOFnoflag_missense_PAI3D_PP	0.01	3036277	Body height	0.00107123	0.261808	0.0308612	16.6602	393939		p50	Standing height	0.00184979	0.249188	0.0210728	31.5385	486541	1	0.00151527	0.000330306	0.000786395		0.00190665	0.0001317	0.00308642
ENSG00000113739	STC2	5	173317854	LOFnoflag_missense_AlphaMissense_PP	0.001	3036277	Body height	0.000748847	0.287798	0.036897	14.2084	393939		p50	Standing height	0.000170592	0.137154	0.0692675	1.32152	486541	0.458391	0.00104712	0.000317601	0.000526604		0.000173529	6.58501e-05	0
ENSG00000114650	SCAP	3	47413871	LOF_missense_AlphaMissense_PP	0.001	3036277	Body height	0.00122227	0.161675	0.0288836	7.66252	393939		p50	Standing height	0.00158363	0.108011	0.0227661	5.67956	486541	0.994288	0.00149265	0.00084482	0.000884695		0.00161707	0.0010536	0
ENSG00000116183	PAPPA2	1	176556351	LOF_missense_PAI3D_PP	1e-05	3036277	Body height	0.000515308	-0.288712	0.0444674	10.074	393939		p50	Standing height	0.000481974	-0.238571	0.0412877	8.12218	486541	0.992631	0.000588014	0.000419234	0.000449369		0.000469613	0.000329251	0.00617284
ENSG00000121005	CRISPLD1	8	74986014	LOFnoflag_missense_AlphaMissense_PP	0.001	3036277	Body height	0.000951924	-0.330345	0.0326885	23.2836	393939		p50	Standing height	0.00082213	-0.381415	0.0315328	32.9542	486541	1	0.00110592	0.000698723	0.000695117		0.000804741	0.000526801	0.00308642
ENSG00000121853	GHSR	3	172445229	LOFnoflag_missense_PAI3D_PP	0.001	3036277	Body height	0.000569885	-0.29236	0.0423145	11.3122	393939		p50	Standing height	0.000564187	-0.316243	0.0381043	15.9803	486541	0.998802	0.000642293	0.000203265	0.000702139		0.000557462	0.000395101	0
ENSG00000127948	POR	7	75954041	LOFnoflag_missense_any_PP	0.01	3036277	Body height	0.00816243	0.0711525	0.011259	9.58129	393939		p50	Standing height	0.00985015	0.0591133	0.00919915	9.88258	486541	0.999094	0.0098515	0.00518326	0.00712671		0.0101016	0.00335836	0.00308642
ENSG00000134013	LOXL2	8	23298087	LOF_missense_any_PP	0.001	3036277	Body height	0.00369854	0.115748	0.0166287	11.4705	393939		p50	Standing height	0.00319295	0.117986	0.0160241	12.7452	486541	0.995723	0.00320016	0.00497364	0.00343346		0.00307255	0.00342421	0
ENSG00000136068	FLNB	3	58008606	LOFnoflag_missense_3_PP	0.01	3036277	Body height	0.00492716	-0.12034	0.0144395	16.1073	393939		p50	Standing height	0.00361018	-0.113881	0.0151117	13.3145	486541	0.999529	0.00435583	0.00693006	0.00445156		0.0035324	0.00770446	0
ENSG00000136859	ANGPTL2	9	127088965	LOFnoflag_missense_3_PP	0.001	3036277	Body height	0.000234808	-0.407247	0.0657821	9.22298	393939		p50	Standing height	0.000336046	-0.575273	0.0493641	30.658	486541	0.999808	0.000287222	0.000146097	0.000182556		0.00034272	0	0
ENSG00000137310	TCF19	6	31159485	LOF_missense_any_PP	0.001	3036277	Body height	0.000700616	0.243041	0.0381888	9.70703	393939		p50	Standing height	0.000630985	0.211775	0.0361474	8.33101	486541	0.986386	0.000775727	0.000603443	0.000568732		0.000633381	0.000263401	0
ENSG00000138336	TET1	10	68572395	LOF_missense_PAI3D_PP	1e-05	3036277	Body height	8.88462e-05	0.736031	0.106824	11.2539	393939		p50	Standing height	0.000117154	0.73163	0.0833025	17.7974	486541	0.999974	9.04638e-05	< 0.000127040589468335	< 0.000140427742904888		0.00012147	0	0
ENSG00000138685	FGF2	4	122827261	LOFnoflag_missense_AlphaMissense_PP	0.001	3036277	Body height	0.000411231	-0.312753	0.0498952	9.43739	393939		p50	Standing height	0.000459365	-0.40667	0.0421716	21.2798	486541	0.997434	0.000497551	0.000165153	0.000435326		0.000460936	0.00019755	0.00308642
ENSG00000139044	B4GALNT3	12	460384	LOF_missense_any_PP	0.001	3036277	Body height	0.00317816	0.146335	0.0179483	15.4504	393939		p50	Standing height	0.00370575	0.15265	0.014925	23.8272	486541	1	0.0035982	0.00221051	0.00300515		0.00374497	0.00177795	0.00308642
ENSG00000140092	FBLN5	14	91877486	LOF_missense_any_PP	0.001	3036277	Body height	0.00108139	-0.180382	0.0306745	8.38831	393939		p50	Standing height	0.00120134	-0.14419	0.0260318	7.51678	486541	0.990651	0.000924992	0.000686019	0.00192386		0.00120169	0.0010536	0.00617284
ENSG00000140443	IGF1R	15	98649634	LOFnoflag_missense_REVEL_PP	1e-05	3036277	Body height	0.000399808	-0.581611	0.050486	29.9816	393939		p50	Standing height	0.000388456	-0.505481	0.0458799	27.5021	486541	1	0.00035507	0.000444642	0.000449369		0.000382848	0.000658501	0
ENSG00000140470	ADAMTS17	15	100048873	LOF_missense_any_PP	0.01	3036277	Body height	0.00355385	-0.280177	0.0170125	60.2117	393939		p50	Standing height	0.00266576	-0.289599	0.017561	60.371	486541	1	0.00343762	0.00290923	0.00388283		0.00265282	0.0022389	0.0123457
ENSG00000142303	ADAMTS10	19	8580903	LOFnoflag_missense_3_PP	0.001	3036277	Body height	0.000261462	-0.631028	0.0623125	23.3767	393939		p50	Standing height	0.000359682	-0.487902	0.0475836	23.9429	486541	1	0.000307577	0.000222321	0.000154471		0.00036658	0.00019755	0
ENSG00000143382	ADAMTSL4	1	150552309	LOF	0.01	3036277	Body height	0.00240773	-0.155119	0.0206235	13.2663	393939		p50	Standing height	0.00275414	-0.144041	0.0173221	16.0389	486541	0.999987	0.00305315	0.00196278	0.00129194		0.00281659	0.00177795	0
ENSG00000143476	DTL	1	212035921	LOFnoflag_missense_AlphaMissense_PP	0.001	3036277	Body height	0.000751385	-0.303252	0.0368373	15.7357	393939		p50	Standing height	0.000843711	-0.345416	0.0312554	27.6659	486541	0.999999	0.00079382	0.00047005	0.000926823		0.000850292	0.00019755	0
ENSG00000146122	DAAM2	6	39856402	LOFnoflag_missense_PAI3D_PP	1e-05	3036277	Body height	0.000543231	-0.260637	0.0434038	8.71803	393939		p50	Standing height	0.000487112	-0.133667	0.0411773	2.93188	486541	0.968621	0.000447796	0.000679667	0.000561711		0.000453345	0.000987752	0
ENSG00000146197	SCUBE3	6	35214437	LOFnoflag_missense_PAI3D_PP	1e-05	3036277	Body height	0.000423924	-0.560364	0.0491429	29.3924	393939		p50	Standing height	0.000372014	-0.575906	0.047061	33.7074	486541	1	0.000434226	0.000412882	0.00030192		0.000360073	0.000460951	0
ENSG00000149257	SERPINH1	11	75566352	LOFnoflag_missense_PAI3D_PP	0.001	3036277	Body height	0.000185308	-0.605583	0.074009	15.5561	393939		p50	Standing height	0.000184979	-0.533928	0.0663606	15.0673	486541	0.999992	0.000160573	0.000196913	0.000238727		0.000180036	0.00019755	0
ENSG00000149948	HMGA2	12	65825376	LOFnoflag_missense_AlphaMissense_PP	0.001	3036277	Body height	5.20385e-05	-1.1069	0.139813	14.6139	393939		p50	Standing height	4.62448e-05	-1.1316	0.13307	16.7362	486541	0.999849	< 4.52318812391726e-05	< 0.000127040589468335	< 0.000140427742904888		4.55514e-05	0	0
ENSG00000151468	CCDC3	10	12898418	LOFnoflag_missense_any_PP	0.01	3036277	Body height	0.001848	-0.158255	0.0234808	10.7996	393939		p50	Standing height	0.00115407	-0.142094	0.0265763	7.04766	486541	0.931634	0.00113758	0.00302357	0.00264004		0.00104877	0.00342421	0.00308642
ENSG00000152270	PDE3B	11	14644079	LOF_missense_AlphaMissense_PP	0.01	3036277	Body height	0.00319085	0.130595	0.0179039	12.5223	393939		p50	Standing height	0.00506638	0.141711	0.0127492	27.9761	486541	1	0.00429251	0.00184209	0.00185365		0.00525359	0.0011853	0
ENSG00000154309	DISP1	1	222942828	LOFnoflag_missense_any_PP	0.01	3036277	Body height	0.00964743	-0.0888236	0.0103849	16.9217	393939		p50	Standing height	0.00920888	-0.0725532	0.00955069	13.5173	486541	0.999997	0.0103355	0.00915963	0.00841864		0.00930766	0.00954827	0
ENSG00000156140	ADAMTS3	4	72283138	LOFnoflag	1e-05	3036277	Body height	7.36155e-05	-0.716198	0.117522	8.95858	393939		p50	Standing height	8.73513e-05	-0.427522	0.0966662	5.01104	486541	0.997369	8.59406e-05	< 0.000127040589468335	< 0.000140427742904888		8.89336e-05	6.58501e-05	0
ENSG00000157766	ACAN	15	88838674	LOF	0.001	3036277	Body height	0.000156116	-0.899807	0.0807746	28.0949	393939		p50	Standing height	0.000191145	-0.830798	0.0661078	35.4958	486541	1	0.000151527	0.000158801	0.000210642		0.00019522	0.0001317	0
ENSG00000159899	NPR2	9	35792705	LOFnoflag_missense_3_PP	0.001	3036277	Body height	0.000453116	-0.639585	0.0473657	40.8243	393939		p50	Standing height	0.000554938	-0.542288	0.0383991	44.5585	486541	1	0.00051112	0.000431938	0.000337027		0.000560716	0.000263401	0
ENSG00000162733	DDR2	1	162753198	LOFnoflag_missense_PAI3D_PP	0.001	3036277	Body height	0.00099127	-0.255717	0.0320791	14.8046	393939		p50	Standing height	0.001226	-0.215836	0.0259177	16.0841	486541	1	0.00101546	0.000914692	0.000926823		0.00122338	0.000987752	0
ENSG00000163501	IHH	2	219055286	LOFnoflag_missense_any_PP	0.001	3036277	Body height	0.000981116	-0.414156	0.0322562	37.0069	393939		p50	Standing height	0.00103486	-0.367172	0.0282394	37.9244	486541	1	0.000956654	0.0007813	0.00136917		0.00102165	0.000658501	0
ENSG00000164151	ICE1	5	5422970	LOF	0.001	3036277	Body height	0.000218308	0.434046	0.0682871	9.68441	393939		p50	Standing height	0.000235335	0.326634	0.0589765	7.51527	486541	0.997069	0.000253299	< 0.000127040589468335	0.000238727		0.000235349	0.00019755	0
ENSG00000165244	ZNF367	9	96388241	LOFnoflag_missense_PAI3D_PP	1e-05	3036277	Body height	5.20385e-05	1.09239	0.139708	14.274	393939		p50	Standing height	6.16598e-05	0.462108	0.115032	4.22997	486541	0.999998	7.2371e-05	< 0.000127040589468335	< 0.000140427742904888		6.29043e-05	6.58501e-05	0
ENSG00000166033	HTRA1	10	122461662	LOFnoflag_missense_REVEL_PP	0.001	3036277	Body height	0.000442962	-0.282861	0.0478587	8.46672	393939		p50	Standing height	0.000471697	-0.302673	0.0415298	12.5026	486541	0.987663	0.000502074	0.000273137	0.000463412		0.000472867	6.58501e-05	0
ENSG00000166147	FBN1	15	48415604	LOFnoflag	0	3036277	Body height	< 5.07692815385123e-05	1.19977	0.151404	14.6393	393939		p50	Standing height	2.56916e-05	0.810942	0.178334	5.26493	486541	0.985614	4.74935e-05	< 0.000127040589468335	< 0.000140427742904888		2.49448e-05	0	0
ENSG00000166509	CLEC3A	16	78022670	LOFnoflag_missense_AlphaMissense_PP	0.01	3036277	Body height	0.00259685	0.166853	0.0198373	16.3911	393939		p50	Standing height	0.00300797	0.182069	0.0164993	27.5864	486541	1	0.00360046	0.00105444	0.00179045		0.00310183	0.000658501	0
ENSG00000166603	MC4R	18	60371354	LOF_missense_AlphaMissense_PP	0.01	3036277	Body height	0.00148881	0.152022	0.0261826	8.19451	393939		p50	Standing height	0.000843711	0.0878457	0.0310279	2.3337	486541	0.706047	0.000884283	0.00102903	0.00440943		0.000835108	0.000790202	0.00308642
ENSG00000166949	SMAD3	15	67066288	LOF_missense_REVEL_PP	0.001	3036277	Body height	0.000279231	0.33765	0.0604068	7.64285	393939		p50	Standing height	0.000235335	0.284079	0.0589394	5.84264	486541	0.902647	0.000178666	0.000368418	0.000484476		0.000216911	0.000329251	0
ENSG00000167522	ANKRD11	16	89270860	LOFnoflag	0.001	3036277	Body height	7.1077e-05	-1.34724	0.119476	28.7645	393939		p50	Standing height	3.80235e-05	-0.676053	0.146232	5.42256	486541	0.999994	7.01094e-05	0.000133393	< 0.000140427742904888		3.79595e-05	0	0
ENSG00000167992	VWCE	11	61258691	LOFnoflag_missense_AlphaMissense_PP	0.001	3036277	Body height	0.00105346	-0.195213	0.0310691	9.47926	393939		p50	Standing height	0.000828296	-0.141957	0.0313821	5.21589	486541	0.957973	0.00101319	0.00134028	0.000652989		0.00079498	0.0010536	0
ENSG00000169047	IRS1	2	226795015	LOFnoflag	0.001	3036277	Body height	0.000156116	-0.45248	0.0811187	7.61385	393939		p50	Standing height	0.000181896	-0.719913	0.0671975	26.0552	486541	0.986347	0.000158312	0.000184209	< 0.000140427742904888		0.000180036	0.0001317	0
ENSG00000169231	THBS3	1	155195845	LOFnoflag_missense_AlphaMissense_PP	0.001	3036277	Body height	0.00313881	-0.113821	0.0180793	9.51419	393939		p50	Standing height	0.00301208	-0.145307	0.0165636	17.7583	486541	0.990375	0.00326574	0.00178492	0.00418475		0.00308665	0.001317	0.00308642
ENSG00000171812	COL8A2	1	36097624	LOFnoflag_missense_AlphaMissense_PP	0.001	3036277	Body height	0.000564808	0.2851	0.0424773	10.7162	393939		p50	Standing height	0.000638178	0.198726	0.0358883	7.51275	486541	0.999499	0.000517905	0.000749539	0.000589797		0.000621451	0.00111945	0
ENSG00000174989	FBXW8	12	116911068	LOFnoflag_missense_any_PP	0.01	3036277	Body height	0.00583212	-0.0814037	0.0133062	9.0227	393939		p50	Standing height	0.00616906	-0.0538378	0.011613	5.44951	486541	0.993346	0.0064071	0.00731119	0.00346857		0.00623186	0.00895562	0
ENSG00000175318	GRAMD2A	15	72162013	LOF_missense_any_PP	0.01	3036277	Body height	0.00687797	0.0820575	0.0122932	10.607	393939		p50	Standing height	0.0109312	0.0990469	0.00876175	28.9041	486541	0.999998	0.010236	0.00190561	0.00353176		0.0114301	0.00125115	0.00308642
ENSG00000176971	FIBIN	11	26994528	LOF_missense_any_PP	0.01	3036277	Body height	0.00414277	-0.15628	0.0157293	22.5353	393939		p50	Standing height	0.00495847	-0.0870977	0.012892	10.8481	486541	1	0.00515643	0.00205171	0.00386176		0.00509958	0.0019755	0
ENSG00000177853	ZNF518A	10	96156325	LOFnoflag	0.001	3036277	Body height	0.000132	0.534122	0.0876426	8.95899	393939		p50	Standing height	0.000132568	0.539308	0.0783105	11.2436	486541	0.987897	0.00014248	< 0.000127040589468335	0.000168513		0.000136654	0	0
ENSG00000178177	LCORL	4	17873386	LOF	1e-05	3036277	Body height	0.000152308	1.03545	0.0817096	36.0748	393939		p50	Standing height	0.000118181	1.3264	0.0831107	56.6106	486541	1	0.000167358	0.000139745	< 0.000140427742904888		0.000117132	0.000329251	0
ENSG00000178252	WDR6	3	49007450	LOFnoflag_missense_any_PP	0.01	3036277	Body height	0.00745039	-0.0743741	0.0117854	9.55633	393939		p50	Standing height	0.00974327	-0.0797455	0.00926455	17.1272	486541	0.999656	0.00962761	0.00493553	0.00457794		0.00989875	0.00480706	0.00308642
ENSG00000179295	PTPN11	12	112446277	missense_REVEL_PP	0.001	3036277	Body height	0.00033	-0.65368	0.0555363	31.2556	393939		p50	Standing height	0.000274386	-0.526213	0.0546436	21.2234	486541	1	0.000266868	0.000457346	0.000449369		0.000266801	0.000395101	0
ENSG00000182197	EXT1	8	117799720	LOF	0	3036277	Body height	< 5.07692815385123e-05	-0.974782	0.163222	8.63046	393939		p50	Standing height	2.26086e-05	-0.998974	0.189749	6.85263	486541	0.776341	< 4.52318812391726e-05	< 0.000127040589468335	< 0.000140427742904888		2.06066e-05	6.58501e-05	0
ENSG00000182218	HHIPL1	14	99645232	LOFnoflag_missense_any_PP	0.01	3036277	Body height	0.00382673	-0.103973	0.0164737	9.55843	393939		p50	Standing height	0.00233279	-0.115439	0.018773	9.10855	486541	0.871973	0.00397588	0.00242648	0.0034475		0.0022331	0.00151455	0.0154321
ENSG00000196712	NF1	17	31155990	LOF	1e-05	3036277	Body height	0.000289385	-0.606585	0.0592833	23.8459	393939		p50	Standing height	0.00028569	-0.443455	0.053495	15.9447	486541	1	0.000307577	0.000311249	0.000238727		0.0002809	0.000329251	0
ENSG00000196739	COL27A1	9	114156006	LOF_missense_3_PP	1e-05	3036277	Body height	0.000310962	-0.461608	0.0571657	15.1705	393939		p50	Standing height	0.000326797	-0.444689	0.04998	18.2426	486541	0.999995	0.000300792	0.000362066	0.000308941		0.000311268	0.000724351	0
ENSG00000197859	ADAMTSL2	9	133536731	LOF_missense_3_PP	0.001	3036277	Body height	0.000250039	-0.528375	0.0637472	15.9409	393939		p50	Standing height	0.000240473	-0.216102	0.0582586	3.68238	486541	0.99999	0.000226159	0.000273137	0.000266813		0.000240772	0.000329251	0
ENSG00000240505	TNFRSF13B	17	16939559	LOFnoflag_missense_PAI3D_PP	0.01	3020509	Albumin/Globulin [Mass Ratio] in Serum or Plasma	0.00546819	0.333884	0.0471511	11.8447	37581		AG	albumin_globulin_ratio_measurement	0.0073056	0.375066	0.0122681	204.545	424811	1	0.00692048	0.00184844	0.00475348		0.00765914	0.00019755	0.00617284

### Sheet: SD29
Supplementary Data 29. Associations between MRC1 and liver function using AoU and UKB
Phenotype ID	Phenotype name	ENSG ID	cohort	Mask	MAF bin	A1FREQ	N	BETA	SE	LOG10P	P	cMAC
3013721	AST	ENSG00000260314	AoU	LOF_missense_PAI3D_PP	0.01	0.000517241	95700	1.48885	0.0990618	50.3276	4.70327e-51	98.9999
3006923	ALT	ENSG00000260314	AoU	LOF_missense_PAI3D_PP	0.01	0.000534766	85084	0.245567	0.102247	1.78731	0.0163189	91.0001
p30650	AST	ENSG00000260314	UKB	LOF_missense_PAI3D_PP	0.01	0.000285771	456660	1.52719	0.0610884	137.21	6.16595e-138	261
p30620	ALT	ENSG00000260314	UKB	LOF_missense_PAI3D_PP	0.01	0.00033344	457354	0.124777	0.0563824	1.57035	0.0268937	305

### Sheet: SD30
Supplementary Data 30. Associations between MRC1 and liver-related binary traits using UKB
Phenotype ID	Phenotype name	ENSG ID	cohort	Mask	MAF bin	A1FREQ	N	BETA	SE	LOG10P	P	cMAC
GI_540.4	Alcoholic hepatitis	ENSG00000260314	UKB	LOF_missense_PAI3D_PP	0.01	0.000342271	487917	2.37143	0.878982	2.15631	0.00697734	334
GI_542.2	Fatty liver disease	ENSG00000260314	UKB	LOF_missense_PAI3D_PP	0.01	0.000342271	487917	0.78088	0.302073	2.01163	0.00973576	334
GI_542	Chronic liver disease	ENSG00000260314	UKB	LOF_missense_PAI3D_PP	0.01	0.000342271	487917	0.665781	0.264448	1.92757	0.0118149	334

### Sheet: SD31
Supplementary Data 31. Association between KLHL3 and quantitative/binary traits
Phenotype ID	Type	Phenotype name	ENSG ID	cohort	Mask	MAF bin	A1FREQ	N	BETA	SE	OR	OR_LCL	OR_UCL	LOG10P	P	cMAC
3023103	Quantitative	Potassium [Moles/volume] in Serum or Plasma	ENSG00000146021	AoU	LOF_missense_PAI3D_PP	1e-05	0.0001902	141956	0.989759	0.134467	NA	NA	NA	12.7375	1.83021e-13	54.0001
3014576	Quantitative	Chloride [Moles/volume] in Serum or Plasma	ENSG00000146021	AoU	LOF_missense_PAI3D_PP	1e-05	0.000188828	142987	0.653832	0.134698	NA	NA	NA	5.91736	1.2096e-06	53.9999
3015632	Quantitative	Carbon dioxide, total [Moles/volume] in Serum or Plasma	ENSG00000146021	AoU	LOF_missense_PAI3D_PP	1e-05	0.000198618	120835	-0.611095	0.142211	NA	NA	NA	4.76183	1.73049e-05	48
3016293	Quantitative	Bicarbonate [Moles/volume] in Serum or Plasma	ENSG00000146021	AoU	LOF_missense_PAI3D_PP	1e-05	< 0.000523532799329878	38202	-0.650784	0.231488	NA	NA	NA	2.30679	0.00493412	< 40
3012888	Quantitative	Diastolic blood pressure	ENSG00000146021	AoU	LOF_missense_PAI3D_PP	1e-05	0.000188563	379184	0.168444	0.0802998	NA	NA	NA	1.44451	0.0359327	143
p4079	Quantitative	Diastolic blood pressure automated reading	ENSG00000146021	UKB	LOF_missense_PAI3D_PP	1e-05	0.000159802	463072	0.269578	0.0809081	NA	NA	NA	3.06422	0.000862542	148
CV_401.7	Binary	Hypertensive crisis	ENSG00000146021	AoU	LOF_missense_PAI3D_PP	1e-05	0.000204415	315535	1.02768	0.51118	2.79457	1.0261	7.61099	1.35274	0.0443874	129

### Sheet: SD32
Supplementary Data 32. Association between SLC12A3 and quantitative/binary traits
Phenotype ID	Type	Phenotype name	ENSG ID	cohort	Mask	MAF bin	A1FREQ	N	BETA	SE	OR	OR_LCL	OR_UCL	LOG10P	P	cMAC
3023103	Quantitative	Potassium [Moles/volume] in Serum or Plasma	ENSG00000070915	AoU	LOF_missense_PAI3D_PP	0.001	0.00606174	141956	-0.225885	0.0237137	NA	NA	NA	20.7845	1.64248e-21	1721
3014576	Quantitative	Chloride [Moles/volume] in Serum or Plasma	ENSG00000070915	AoU	LOF_missense_PAI3D_PP	0.001	0.00607748	142987	-0.164973	0.0236441	NA	NA	NA	11.5217	3.00815e-12	1738
3015632	Quantitative	Carbon dioxide, total [Moles/volume] in Serum or Plasma	ENSG00000070915	AoU	LOF_missense_PAI3D_PP	0.001	0.00609095	120835	0.126095	0.025789	NA	NA	NA	5.9953	1.01088e-06	1472
3016293	Quantitative	Bicarbonate [Moles/volume] in Serum or Plasma	ENSG00000070915	AoU	LOF_missense_PAI3D_PP	0.001	0.00609916	38202	0.165955	0.0449149	NA	NA	NA	3.65761	0.000219983	466
3022621	Quantitative	pH of Urine by Test strip	ENSG00000070915	AoU	LOF_missense_PAI3D_PP	0.001	0.0058928	35467	0.163976	0.0473396	NA	NA	NA	3.27363	0.000532562	418
EM_256.5	Binary	Hypokalemia [Hypopotassemia]	ENSG00000070915	AoU	LOF_missense_PAI3D_PP	0.001	0.00588049	315535	0.353469	0.0533094	1.424	1.28272	1.58084	10.4756	3.34503e-11	3711
GU_585	Binary	Kidney stone disease	ENSG00000070915	AoU	LOF_missense_PAI3D_PP	0.001	0.00588049	315535	-0.268076	0.0689806	0.76485	0.668126	0.875575	3.99224	0.000101803	3711
EM_256.5	Binary	Hypokalemia [Hypopotassemia]	ENSG00000070915	UKB	LOF_missense_PAI3D_PP	0.001	0.001	487917	0.423531	0.0878653	1.52735	1.28572	1.81439	5.84347	1.43392e-06	975.834
GU_585	Binary	Kidney stone disease	ENSG00000070915	UKB	LOF_missense_PAI3D_PP	0.001	0.001	487917	-0.346295	0.0955267	0.707304	0.586532	0.852943	3.53934	0.000288842	975.834

### Sheet: SD33
Supplementary Data 33. Best MAF bin and LOEUF
ENSGID	Best MAF bin	LOEUF
ENSG00000004939	0.01	0.407
ENSG00000005961	0.001	0.763
ENSG00000005961	0.01	0.763
ENSG00000008710	1e-05	0.364
ENSG00000010310	0.01	1.638
ENSG00000027644	0.01	1.013
ENSG00000036828	1e-05	0.469
ENSG00000049192	0.01	0.228
ENSG00000049323	1e-05	0.731
ENSG00000055917	0.001	0.576
ENSG00000055917	0.01	0.576
ENSG00000060566	0.01	1.155
ENSG00000065243	0.001	0.428
ENSG00000065243	0.01	0.428
ENSG00000065600	0.01	1.087
ENSG00000066827	0.001	0.679
ENSG00000068078	0.001	0.458
ENSG00000068078	0.01	0.458
ENSG00000070915	0.001	1.004
ENSG00000072274	1e-05	0.489
ENSG00000073060	0.001	0.71
ENSG00000073060	0.01	0.71
ENSG00000073792	0.001	0.325
ENSG00000073792	0.01	0.325
ENSG00000075651	0.01	0.822
ENSG00000076344	0.01	1.523
ENSG00000080031	0.01	0.971
ENSG00000084674	0.001	0.537
ENSG00000084674	0.01	0.537
ENSG00000087237	0.001	1.013
ENSG00000087237	0.01	1.013
ENSG00000087460	singleton	0.302
ENSG00000089225	0.01	0.267
ENSG00000090534	1e-05	1.117
ENSG00000092607	0.001	0.471
ENSG00000092607	0.01	0.471
ENSG00000096968	0.001	0.848
ENSG00000096968	0.01	0.848
ENSG00000101162	0.01	1.586
ENSG00000101224	0.001	0.641
ENSG00000101224	0.01	0.641
ENSG00000101670	0.001	0.883
ENSG00000101670	0.01	0.883
ENSG00000101745	0.001	0.583
ENSG00000101745	0.01	0.583
ENSG00000101752	0.001	1.995
ENSG00000101752	0.01	1.995
ENSG00000103196	0.01	0.871
ENSG00000103326	0.001	0.974
ENSG00000103326	0.01	0.974
ENSG00000103335	0.001	1.17
ENSG00000103657	0.001	0.33
ENSG00000103657	0.01	0.33
ENSG00000104870	0.001	0.706
ENSG00000104870	0.01	0.706
ENSG00000104885	singleton	0.321
ENSG00000105610	0.001	1.777
ENSG00000105610	0.01	1.777
ENSG00000105722	1e-05	0.443
ENSG00000106266	0.01	0.742
ENSG00000106327	0.01	0.907
ENSG00000106633	0.001	0.866
ENSG00000106633	0.01	0.866
ENSG00000109625	0.01	1.966
ENSG00000110075	1e-05	0.481
ENSG00000110243	0.001	1.146
ENSG00000110243	0.01	1.146
ENSG00000110245	0.01	1.68
ENSG00000111252	0.01	1.35
ENSG00000111700	0.01	1.151
ENSG00000111962	0.001	0.719
ENSG00000111962	0.01	0.719
ENSG00000112499	0.01	1.117
ENSG00000112964	0.001	0.65
ENSG00000112964	0.01	0.65
ENSG00000113389	0.01	0.92
ENSG00000113739	0.001	0.759
ENSG00000114650	0.001	0.669
ENSG00000114650	0.01	0.669
ENSG00000115524	0.001	0.1
ENSG00000115524	0.01	0.1
ENSG00000116183	1e-05	0.549
ENSG00000117400	0.01	1.022
ENSG00000118137	1e-05	1.168
ENSG00000118762	0.001	0.683
ENSG00000119596	1e-05	0.555
ENSG00000120457	0.001	0.912
ENSG00000120457	0.01	0.912
ENSG00000121005	0.001	1.048
ENSG00000121753	0.001	0.383
ENSG00000121753	0.01	0.383
ENSG00000121853	0.001	1.033
ENSG00000122729	0.001	0.839
ENSG00000122729	0.01	0.839
ENSG00000123739	0.01	1.314
ENSG00000124749	0.01	1.339
ENSG00000127663	1e-05	0.371
ENSG00000127948	0.01	0.887
ENSG00000130164	0.001	1.091
ENSG00000130164	0.01	1.091
ENSG00000130559	1e-05	0.544
ENSG00000131183	0.01	1.288
ENSG00000131482	0.001	0.963
ENSG00000131482	0.01	0.963
ENSG00000132170	0.001	0.628
ENSG00000132170	0.01	0.628
ENSG00000132274	0.01	0.869
ENSG00000132855	0.01	1.209
ENSG00000134013	0.001	0.899
ENSG00000134538	0.001	1.425
ENSG00000134873	0.001	1.208
ENSG00000134873	0.01	1.208
ENSG00000135218	0.01	1.953
ENSG00000136068	0.01	0.504
ENSG00000136859	0.001	0.643
ENSG00000136859	0.01	0.643
ENSG00000136944	1e-05	0.409
ENSG00000137198	0.01	1.218
ENSG00000137310	0.001	0.889
ENSG00000137310	0.01	0.889
ENSG00000137776	0.001	0.443
ENSG00000137776	0.01	0.443
ENSG00000138075	0.001	1.219
ENSG00000138336	1e-05	0.151
ENSG00000138678	0.01	1.153
ENSG00000138685	0.001	1.164
ENSG00000139044	0.001	0.835
ENSG00000140092	0.001	0.58
ENSG00000140443	1e-05	0.393
ENSG00000140470	0.01	0.966
ENSG00000142303	0.001	0.467
ENSG00000142303	0.01	0.467
ENSG00000143382	0.01	0.92
ENSG00000143476	0.001	0.635
ENSG00000143476	0.01	0.635
ENSG00000144357	0.001	0.427
ENSG00000144357	0.01	0.427
ENSG00000145850	0.01	1.052
ENSG00000146021	1e-05	0.377
ENSG00000146122	1e-05	0.488
ENSG00000146197	1e-05	0.402
ENSG00000146830	0.001	0.735
ENSG00000146830	0.01	0.735
ENSG00000149257	0.001	0.971
ENSG00000149257	0.01	0.971
ENSG00000149948	0.001	1.688
ENSG00000149948	0.01	1.688
ENSG00000151468	0.01	1.79
ENSG00000152254	0.01	1.679
ENSG00000152270	0.01	0.955
ENSG00000154309	0.01	1.028
ENSG00000155657	1e-05	0.479
ENSG00000156140	1e-05	0.67
ENSG00000157766	0.001	0.377
ENSG00000157766	0.01	0.377
ENSG00000159899	0.001	0.517
ENSG00000159899	0.01	0.517
ENSG00000161547	0.001	0.521
ENSG00000161547	0.01	0.521
ENSG00000162733	0.001	0.375
ENSG00000162733	0.01	0.375
ENSG00000163050	0.001	0.999
ENSG00000163501	0.001	0.544
ENSG00000163631	0.01	0.577
ENSG00000164116	0.001	0.959
ENSG00000164116	0.01	0.959
ENSG00000164134	0.001	0.438
ENSG00000164134	0.01	0.438
ENSG00000164151	0.001	0.429
ENSG00000164151	0.01	0.429
ENSG00000165029	0.001	0.563
ENSG00000165244	1e-05	0.564
ENSG00000166033	0.001	0.873
ENSG00000166035	0.01	1.102
ENSG00000166147	singleton	0.105
ENSG00000166509	0.01	1.728
ENSG00000166603	0.01	1.341
ENSG00000166949	0.001	0.373
ENSG00000166949	0.01	0.373
ENSG00000167165	0.01	0.924
ENSG00000167325	1e-05	0.242
ENSG00000167522	0.001	0.132
ENSG00000167522	0.01	0.132
ENSG00000167772	0.001	1.481
ENSG00000167772	0.01	1.481
ENSG00000167992	0.001	0.811
ENSG00000167992	0.01	0.811
ENSG00000169047	0.001	0.674
ENSG00000169047	0.01	0.674
ENSG00000169174	0.01	1.25
ENSG00000169231	0.001	0.747
ENSG00000170836	0.001	1.183
ENSG00000170836	0.01	1.183
ENSG00000171812	0.001	1.139
ENSG00000171862	singleton	0.685
ENSG00000173064	1e-05	0.292
ENSG00000173230	0.01	0.496
ENSG00000174989	0.01	1.203
ENSG00000175318	0.01	0.933
ENSG00000175445	0.01	1.075
ENSG00000176971	0.01	1.096
ENSG00000177853	0.001	0.559
ENSG00000177853	0.01	0.559
ENSG00000178252	0.01	0.815
ENSG00000179218	0.001	0.423
ENSG00000179218	0.01	0.423
ENSG00000179295	0.001	0.156
ENSG00000179295	0.01	0.156
ENSG00000182197	singleton	0.339
ENSG00000182218	0.01	1.116
ENSG00000183508	0.001	0.448
ENSG00000183508	0.01	0.448
ENSG00000183765	0.01	1.399
ENSG00000183873	0.001	0.372
ENSG00000187045	0.001	0.821
ENSG00000196712	1e-05	0.449
ENSG00000196739	1e-05	0.539
ENSG00000197859	0.001	0.679
ENSG00000197859	0.01	0.679
ENSG00000198569	0.001	1.77
ENSG00000198569	0.01	1.77
ENSG00000203618	0.001	1.922
ENSG00000203618	0.01	1.922
ENSG00000206172	0.001	1.868
ENSG00000206172	0.01	1.868
ENSG00000213398	0.001	0.568
ENSG00000213398	0.01	0.568
ENSG00000240505	0.01	1.794
ENSG00000241119	0.01	0.999
ENSG00000241635	0.001	1.04
ENSG00000242366	0.001	1.082
ENSG00000242515	0.01	1.294
ENSG00000244122	0.01	0.951
ENSG00000244474	0.01	1.028
ENSG00000244734	0.01	1.964
ENSG00000259207	0.01	0.685
ENSG00000288702	0.01	0.971
ENSG00000288705	0.001	0.936

### Sheet: SD34
Supplementary Data 34. Association between KDM4B and quantitative/binary traits
Phenotype ID	Type	Phenotype name	ENSG ID	cohort	Mask	MAF bin	A1FREQ	N	BETA	SE	OR	OR_LCL	OR_UCL	LOG10P	P	cMAC
3038553	Quantitative	Body mass index (BMI) [Ratio]	ENSG00000127663	AoU	LOF_missense_PAI3D_PP	1e-05	0.00024458	302559	0.489055	0.0790519	NA	NA	NA	9.21101	6.15163e-10	148
903135	Quantitative	Computed waist circumference, mean of closest two measures	ENSG00000127663	AoU	LOF_missense_PAI3D_PP	1e-05	0.000247965	266167	0.494447	0.0842481	NA	NA	NA	8.35795	4.38581e-09	132
3025315	Quantitative	Body weight	ENSG00000127663	AoU	LOF_missense_PAI3D_PP	1e-05	0.000235608	392601	0.367073	0.0699662	NA	NA	NA	6.80948	1.55067e-07	185
903136	Quantitative	Computed hip circumference, mean of closest two measures	ENSG00000127663	AoU	LOF_missense_PAI3D_PP	1e-05	0.000244351	266011	0.397982	0.0850549	NA	NA	NA	5.54045	2.88104e-06	130
CV_440.3	Binary	Pulmonary embolism	ENSG00000127663	AoU	LOF_missense_PAI3D_PP	1e-05	0.000250368	315535	1.14133	0.360884	3.13093	1.54341	6.35132	2.80585	0.00156369	158
GI_550.1	Binary	Gallstones [Cholelithiasis]	ENSG00000127663	AoU	LOF_missense_PAI3D_PP	1e-05	0.000250368	315535	0.761362	0.282169	2.14119	1.2316	3.72257	2.15673	0.0069706	158
RE_475	Binary	Asthma	ENSG00000127663	AoU	LOF_missense_PAI3D_PP	1e-05	0.000250368	315535	0.507969	0.191076	1.66191	1.14278	2.41688	2.10514	0.00784982	158
CV_404	Binary	Ischemic heart disease	ENSG00000127663	AoU	LOF_missense_PAI3D_PP	1e-05	0.000250368	315535	0.586691	0.236002	1.79803	1.13216	2.85552	1.88872	0.0129205	158
CV_404	Binary	Ischemic heart disease	ENSG00000127663	UKB	LOF_missense_PAI3D_PP	1e-05	< 4.09905783155742e-05	487917	0.388766	0.17319	1.47516	1.05055	2.07139	1.60581	0.0247851	< 40
CV_440.3	Binary	Pulmonary embolism	ENSG00000127663	UKB	LOF_missense_PAI3D_PP	1e-05	< 4.09905783155742e-05	487917	0.735419	0.323714	2.08636	1.10621	3.93495	1.63643	0.0230976	< 40
GI_550.1	Binary	Gallstones [Cholelithiasis]	ENSG00000127663	UKB	LOF_missense_PAI3D_PP	1e-05	< 4.09905783155742e-05	487917	0.498216	0.219691	1.64578	1.06996	2.5315	1.63188	0.0233412	< 40
RE_475	Binary	Asthma	ENSG00000127663	UKB	LOF_missense_PAI3D_PP	1e-05	< 4.09905783155742e-05	487917	0.45698	0.17097	1.5793	1.12962	2.20799	2.12376	0.00752038	< 40

### Sheet: SD35
Supplementary Data 35. The single variant association in the exome region
Phenotype				Variant						Summary statistics							VEP								LoF					AlphaMissense						Primate AI 3D						REVEL			Summary
Phenotype ID	description	sex		ID	CHROM	POS	ALLELE0	ALLELE1		A1FREQ	N	BETA	SE	LOG10P	MAC		ENSG ID	SYMBOL	Consequence	Protein_position	Amino_acids	Codons	CLIN_SIG		LoF	LoF_filter	LoF_flags	LoF_info		Uniprot ID	Transcript ID	Amino acid	Pathogenecity	Class		Transcript ID	Amino acid position	Score	Percentile	RefSeq		REVEL	Transcript		AlphaMissense	REVEL > 0.7	Primate AI 3D > 0.803	LoF
3036277	Body height	both		chr1:11970703:C:T	1	11970703	C	T		0.00018279	393895	0.488734	0.0741701	10.3549	144		ENSG00000083444	PLOD1	missense_variant	597	P/S	Ccg/Tcg	uncertain_significance		-	-	-	-		Q02809	ENST00000196061.5	P597S	0.9745	likely_pathogenic		ENST00000196061.5	597	0.851991	0.865046	NM_001316320.2		0.81	ENST00000414311;ENST00000376369;ENST00000196061		Yes	Yes	Yes	No
3035995	Alkaline phosphatase [Enzymatic activity/volume] in Serum or Plasma	both		chr1:21474900:A:G	1	21474900	A	G		0.00236276	97132	-0.281701	0.0448346	9.47903	458.999		ENSG00000142794	NBPF3	missense_variant,splice_region_variant	314	E/G	gAa/gGa	-		-	-	-	-		Q9H094	ENST00000318249.9	E314G	0.106	likely_benign		ENST00000318249.9	314	0.377775	0.176355	NM_032264.6		NA	NA		No	No	No	No
3035995	Alkaline phosphatase [Enzymatic activity/volume] in Serum or Plasma	both		chr1:21563212:A:C	1	21563212	A	C		< 0.000206005047123655	97085	-2.04231	0.340038	8.72119	< 40		ENSG00000162551	ALPL	missense_variant	134	T/P	Act/Cct	-		-	-	-	-		P05186	ENST00000374832.5	T134P	0.5839	likely_pathogenic		ENST00000374840.8	134	0.730928	0.693928	NM_000478.6		0.576	ENST00000539907;ENST00000540617;ENST00000374840;ENST00000374832;ENST00000425315		Yes	No	No	No
3035995	Alkaline phosphatase [Enzymatic activity/volume] in Serum or Plasma	both		chr1:21563213:C:A	1	21563213	C	A		< 0.000205899006537293	97135	-2.04237	0.340038	8.72171	< 40		ENSG00000162551	ALPL	missense_variant	134	T/N	aCt/aAt	-		-	-	-	-		P05186	ENST00000374832.5	T134N	0.5803	likely_pathogenic		ENST00000374840.8	134	0.707232	0.65823	NM_000478.6		0.581	ENST00000539907;ENST00000540617;ENST00000374840;ENST00000374832;ENST00000425315		Yes	No	No	No
3035995	Alkaline phosphatase [Enzymatic activity/volume] in Serum or Plasma	both		chr1:21563219:G:A	1	21563219	G	A		< 0.000205901126279161	97134	-2.08486	0.266738	14.2638	< 40		ENSG00000162551	ALPL	missense_variant	136	R/H	cGt/cAt	pathogenic		-	-	-	-		P05186	ENST00000374832.5	R136H	0.3929	ambiguous		ENST00000374840.8	136	0.577166	0.459495	NM_000478.6		0.698	ENST00000539907;ENST00000540617;ENST00000374840;ENST00000374832;ENST00000425315		No	No	No	No
3035995	Alkaline phosphatase [Enzymatic activity/volume] in Serum or Plasma	both		chr1:21563248:G:A	1	21563248	G	A		< 0.000205899006537293	97135	-1.35124	0.196281	11.2358	< 40		ENSG00000162551	ALPL	missense_variant	146	E/K	Gag/Aag	uncertain_significance		-	-	-	-		P05186	ENST00000374832.5	E146K	0.3433	ambiguous		ENST00000374840.8	146	0.776798	0.761328	NM_000478.6		0.855	ENST00000539907;ENST00000540617;ENST00000374840;ENST00000374832;ENST00000425315		No	Yes	No	No
3035995	Alkaline phosphatase [Enzymatic activity/volume] in Serum or Plasma	both		chr1:21564094:G:A	1	21564094	G	A		< 0.000205894767184492	97137	-1.80032	0.220629	15.4747	< 40		ENSG00000162551	ALPL	missense_variant	176	A/T	Gcc/Acc	pathogenic,pathogenic/likely_pathogenic,likely_pathogenic		-	-	-	-		P05186	ENST00000374832.5	A176T	0.6547	likely_pathogenic		ENST00000374840.8	176	0.771187	0.75322	NM_000478.6		0.898	ENST00000539907;ENST00000540617;ENST00000374840;ENST00000374832;ENST00000425315		Yes	Yes	No	No
3035995	Alkaline phosphatase [Enzymatic activity/volume] in Serum or Plasma	both		chr1:21564139:G:A	1	21564139	G	A		0.000730926	97137	-1.28997	0.0807192	56.7605	142		ENSG00000162551	ALPL	missense_variant	191	E/K	Gag/Aag	pathogenic,pathogenic/likely_pathogenic		-	-	-	-		P05186	ENST00000374832.5	E191K	0.6166	likely_pathogenic		ENST00000374840.8	191	0.682426	0.620481	NM_000478.6		0.844	ENST00000539907;ENST00000540617;ENST00000374840;ENST00000374832;ENST00000425315		Yes	Yes	No	No
3035995	Alkaline phosphatase [Enzymatic activity/volume] in Serum or Plasma	both		chr1:21564143:T:C	1	21564143	T	C		< 0.000205901126279161	97134	-1.75837	0.18177	21.4087	< 40		ENSG00000162551	ALPL	missense_variant	192	M/T	aTg/aCg	conflicting_interpretations_of_pathogenicity,likely_pathogenic,uncertain_significance		-	-	-	-		P05186	ENST00000374832.5	M192T	0.942	likely_pathogenic		ENST00000374840.8	192	0.774937	0.758637	NM_000478.6		0.953	ENST00000539907;ENST00000540617;ENST00000374840;ENST00000374832;ENST00000425315		Yes	Yes	No	No
3035995	Alkaline phosphatase [Enzymatic activity/volume] in Serum or Plasma	both		chr1:21570330:C:T	1	21570330	C	T		0.00188403	97132	-0.785666	0.0500968	54.7037	365.999		ENSG00000162551	ALPL	missense_variant	273	T/M	aCg/aTg	benign,conflicting_interpretations_of_pathogenicity,likely_benign		-	-	-	-		P05186	ENST00000374832.5	T273M	0.1164	likely_benign		ENST00000374840.8	273	0.578786	0.461956	NM_000478.6		NA	NA		No	No	No	No
3035995	Alkaline phosphatase [Enzymatic activity/volume] in Serum or Plasma	both		chr1:21573683:A:C	1	21573683	A	C		< 0.000205952013180929	97110	-2.42499	0.289945	16.216	< 40		ENSG00000162551	ALPL	missense_variant	294	D/A	gAc/gCc	pathogenic		-	-	-	-		P05186	ENST00000374832.5	D294A	0.9604	likely_pathogenic		ENST00000374840.8	294	0.782742	0.769863	NM_000478.6		0.946	ENST00000539907;ENST00000540617;ENST00000374840;ENST00000374832;ENST00000425315		Yes	Yes	No	No
3035995	Alkaline phosphatase [Enzymatic activity/volume] in Serum or Plasma	both		chr1:21575900:A:AC	1	21575900	A	AC		< 0.000205909605683105	97130	-2.41408	0.43017	7.69876	< 40		ENSG00000162551	ALPL	frameshift_variant	389	T/TX	acc/aCcc	uncertain_significance,likely_pathogenic,pathogenic		HC	-	-	PERCENTILE:0.73968253968254,GERP_DIST:76.925140312314,BP_DIST:407,DIST_FROM_LAST_EXON:142,50_BP_RULE:PASS		NA	NA	NA	NA	NA		NA	NA	NA	NA	NA		NA	NA		No	No	No	Yes
3035995	Alkaline phosphatase [Enzymatic activity/volume] in Serum or Plasma	both		chr1:21575906:C:T	1	21575906	C	T		< 0.000205894767184492	97137	-2.75889	0.480782	8.01948	< 40		ENSG00000162551	ALPL	missense_variant	391	R/C	Cgt/Tgt	pathogenic,likely_pathogenic		-	-	-	-		P05186	ENST00000374832.5	R391C	0.9772	likely_pathogenic		ENST00000374840.8	391	0.882336	0.903591	NM_000478.6		0.943	ENST00000539907;ENST00000540617;ENST00000374840;ENST00000374832;ENST00000425315;ENST00000374830;ENST00000374829		Yes	Yes	Yes	No
3035995	Alkaline phosphatase [Enzymatic activity/volume] in Serum or Plasma	both		chr1:21576582:A:G	1	21576582	A	G		< 0.000206266372393309	96962	-3.54548	0.480751	12.7839	< 40		ENSG00000162551	ALPL	missense_variant	417	N/S	aAt/aGt	pathogenic/likely_pathogenic,pathogenic		-	-	-	-		P05186	ENST00000374832.5	N417S	0.3433	ambiguous		ENST00000374840.8	417	0.786372	0.775057	NM_000478.6		0.81	ENST00000539907;ENST00000540617;ENST00000374840;ENST00000374832;ENST00000425315;ENST00000374830;ENST00000374829		No	Yes	No	No
3035995	Alkaline phosphatase [Enzymatic activity/volume] in Serum or Plasma	both		chr1:21852822:G:A	1	21852822	G	A		0.000222213	96754	-0.831623	0.146683	7.8441	43		ENSG00000142798	HSPG2	missense_variant	2201	S/L	tCg/tTg	uncertain_significance		-	-	-	-		P98160	ENST00000374695.8	S2201L	0.1486	likely_benign		ENST00000374695.8	2201	0.577784	0.460431	NM_005529.7		NA	NA		No	No	No	No
3035995	Alkaline phosphatase [Enzymatic activity/volume] in Serum or Plasma	both		chr1:21861796:G:A	1	21861796	G	A		0.00218253	97135	-0.450615	0.046641	21.3565	424		ENSG00000142798	HSPG2	missense_variant	1639	T/M	aCg/aTg	likely_benign,conflicting_interpretations_of_pathogenicity		-	-	-	-		P98160	ENST00000374695.8	T1639M	0.2388	likely_benign		ENST00000374695.8	1639	0.801501	0.796432	NM_005529.7		NA	NA		No	No	No	No
3035995	Alkaline phosphatase [Enzymatic activity/volume] in Serum or Plasma	both		chr1:22865015:G:A	1	22865015	G	A		0.0028002	97136	-0.328604	0.0409789	14.9717	544		ENSG00000133216	EPHB2	missense_variant	369	R/Q	cGg/cAg	likely_benign		-	-	-	-		P29323	ENST00000400191.7	R369Q	0.1103	likely_benign		ENST00000374632.7	369	0.700689	0.648311	NM_004442.7		NA	NA		No	No	No	No
3036277	Body height	both		chr1:28812463:G:T	1	28812463	G	T		0.89942	393937	-0.0219798	0.00340064	9.98983	708630		ENSG00000116329	OPRD1	missense_variant	27	C/F	tGc/tTc	-		-	-	-	-		P41143	ENST00000234961.7	C27F	0.0529	likely_benign		ENST00000234961.7	27	0.215447	0.02532	NM_000911.4		NA	NA		No	No	No	No
3036277	Body height	both		chr1:41075230:G:A	1	41075230	G	A		0.00251191	393924	0.139552	0.0201739	11.3373	1979		ENSG00000010803	SCMH1	missense_variant	323	P/S	Cct/Tct	-		-	-	-	-		Q96GD3	ENST00000326197.11	P313S	0.8391	likely_pathogenic		ENST00000372597.5	266	0.718375	0.675075	NM_001394307.1		NA	NA		Yes	No	No	No
3024929	Platelets [#/volume] in Blood by Automated count	both		chr1:43340027:T:C	1	43340027	T	C		0.00102253	110021	0.385419	0.0656598	8.36057	225		ENSG00000117400	MPL	missense_variant	252	Y/H	Tac/Cac	uncertain_significance,likely_benign		-	-	-	-		P40238	ENST00000372470.8	Y252H	0.6724	likely_pathogenic		ENST00000372470.8	252	0.62643	0.534573	NM_005373.2		0.717	ENST00000372468;ENST00000372470;ENST00000413998		Yes	Yes	No	No
3027114	Cholesterol [Mass/volume] in Serum or Plasma	both		chr1:55046549:C:G	1	55046549	C	G		0.000520847	115197	-0.865232	0.0893766	21.4388	120		ENSG00000169174	PCSK9	stop_gained	142	Y/*	taC/taG	conflicting_interpretations_of_pathogenicity,association,uncertain_significance,benign,likely_benign		HC	-	-	PERCENTILE:0.204906204906205,GERP_DIST:-382.663635587692,BP_DIST:1644,DIST_FROM_LAST_EXON:1429,50_BP_RULE:PASS		NA	NA	NA	NA	NA		NA	NA	NA	NA	NA		NA	NA		No	No	No	Yes
3028288	Cholesterol in LDL [Mass/volume] in Serum or Plasma by calculation	both		chr1:55046549:C:G	1	55046549	C	G		0.000568035	77460	-0.977831	0.104687	20.0184	88		ENSG00000169174	PCSK9	stop_gained	142	Y/*	taC/taG	conflicting_interpretations_of_pathogenicity,association,uncertain_significance,benign,likely_benign		HC	-	-	PERCENTILE:0.204906204906205,GERP_DIST:-382.663635587692,BP_DIST:1644,DIST_FROM_LAST_EXON:1429,50_BP_RULE:PASS		NA	NA	NA	NA	NA		NA	NA	NA	NA	NA		NA	NA		No	No	No	Yes
3044491	Cholesterol non HDL [Mass/volume] in Serum or Plasma	both		chr1:55046549:C:G	1	55046549	C	G		< 0.000322559834849365	62004	-0.976051	0.173874	7.70284	< 40		ENSG00000169174	PCSK9	stop_gained	142	Y/*	taC/taG	conflicting_interpretations_of_pathogenicity,association,uncertain_significance,benign,likely_benign		HC	-	-	PERCENTILE:0.204906204906205,GERP_DIST:-382.663635587692,BP_DIST:1644,DIST_FROM_LAST_EXON:1429,50_BP_RULE:PASS		NA	NA	NA	NA	NA		NA	NA	NA	NA	NA		NA	NA		No	No	No	Yes
3027114	Cholesterol [Mass/volume] in Serum or Plasma	both		chr1:55052701:C:T	1	55052701	C	T		0.000985235	115201	-0.381491	0.0649529	8.36947	227		ENSG00000169174	PCSK9	missense_variant	237	R/W	Cgg/Tgg	uncertain_significance,conflicting_interpretations_of_pathogenicity,likely_benign		-	-	-	-		Q8NBP7	ENST00000302118.5	R237W	0.1087	likely_benign		ENST00000302118.5	237	0.730142	0.692751	NM_174936.4		0.615	ENST00000302118;ENST00000543384		No	No	No	No
3027114	Cholesterol [Mass/volume] in Serum or Plasma	both		chr1:55052749:C:T	1	55052749	C	T		0.000603293	115201	-0.521487	0.0830878	9.46011	139		ENSG00000169174	PCSK9	missense_variant	253	L/F	Ctc/Ttc	benign,likely_benign		-	-	-	-		Q8NBP7	ENST00000302118.5	L253F	0.3078	likely_benign		ENST00000302118.5	253	0.769537	0.750833	NM_174936.4		0.769	ENST00000302118;ENST00000543384		No	Yes	No	No
3028288	Cholesterol in LDL [Mass/volume] in Serum or Plasma by calculation	both		chr1:55052749:C:T	1	55052749	C	T		0.000677743	77463	-0.568966	0.0958545	8.53381	105		ENSG00000169174	PCSK9	missense_variant	253	L/F	Ctc/Ttc	benign,likely_benign		-	-	-	-		Q8NBP7	ENST00000302118.5	L253F	0.3078	likely_benign		ENST00000302118.5	253	0.769537	0.750833	NM_174936.4		0.769	ENST00000302118;ENST00000543384		No	Yes	No	No
3009966	Cholesterol in LDL [Mass/volume] in Serum or Plasma by Direct assay	both		chr1:55063542:C:A	1	55063542	C	A		< 0.0016608536787909	12042	-0.835843	0.14501	8.08551	< 40		ENSG00000169174	PCSK9	stop_gained	679	C/*	tgC/tgA	benign,association,uncertain_significance,pathogenic,conflicting_interpretations_of_pathogenicity		HC	-	-	PERCENTILE:0.97979797979798,GERP_DIST:-45.4700002875179,BP_DIST:42,DIST_FROM_LAST_EXON:-173,50_BP_RULE:FAIL		NA	NA	NA	NA	NA		NA	NA	NA	NA	NA		NA	NA		No	No	No	Yes
3027114	Cholesterol [Mass/volume] in Serum or Plasma	both		chr1:55063542:C:A	1	55063542	C	A		0.00157552	115200	-0.885645	0.0514008	65.8023	363		ENSG00000169174	PCSK9	stop_gained	679	C/*	tgC/tgA	benign,association,uncertain_significance,pathogenic,conflicting_interpretations_of_pathogenicity		HC	-	-	PERCENTILE:0.97979797979798,GERP_DIST:-45.4700002875179,BP_DIST:42,DIST_FROM_LAST_EXON:-173,50_BP_RULE:FAIL		NA	NA	NA	NA	NA		NA	NA	NA	NA	NA		NA	NA		No	No	No	Yes
3028288	Cholesterol in LDL [Mass/volume] in Serum or Plasma by calculation	both		chr1:55063542:C:A	1	55063542	C	A		0.00180734	77462	-1.02339	0.0584273	67.9636	280		ENSG00000169174	PCSK9	stop_gained	679	C/*	tgC/tgA	benign,association,uncertain_significance,pathogenic,conflicting_interpretations_of_pathogenicity		HC	-	-	PERCENTILE:0.97979797979798,GERP_DIST:-45.4700002875179,BP_DIST:42,DIST_FROM_LAST_EXON:-173,50_BP_RULE:FAIL		NA	NA	NA	NA	NA		NA	NA	NA	NA	NA		NA	NA		No	No	No	Yes
3028437	Cholesterol in LDL [Mass/volume] in Serum or Plasma	both		chr1:55063542:C:A	1	55063542	C	A		0.00116445	36498	-0.868388	0.102883	16.5004	85.0002		ENSG00000169174	PCSK9	stop_gained	679	C/*	tgC/tgA	benign,association,uncertain_significance,pathogenic,conflicting_interpretations_of_pathogenicity		HC	-	-	PERCENTILE:0.97979797979798,GERP_DIST:-45.4700002875179,BP_DIST:42,DIST_FROM_LAST_EXON:-173,50_BP_RULE:FAIL		NA	NA	NA	NA	NA		NA	NA	NA	NA	NA		NA	NA		No	No	No	Yes
3044491	Cholesterol non HDL [Mass/volume] in Serum or Plasma	both		chr1:55063542:C:A	1	55063542	C	A		0.000887025	62005	-0.925898	0.0907566	23.7117	110		ENSG00000169174	PCSK9	stop_gained	679	C/*	tgC/tgA	benign,association,uncertain_significance,pathogenic,conflicting_interpretations_of_pathogenicity		HC	-	-	PERCENTILE:0.97979797979798,GERP_DIST:-45.4700002875179,BP_DIST:42,DIST_FROM_LAST_EXON:-173,50_BP_RULE:FAIL		NA	NA	NA	NA	NA		NA	NA	NA	NA	NA		NA	NA		No	No	No	Yes
3022192	Triglyceride [Mass/volume] in Serum or Plasma	both		chr1:62597921:GAACTC:G	1	62597921	GAACTC	G		0.000449545	113448	-0.617566	0.0957739	9.94609	102		ENSG00000132855	ANGPTL3	frameshift_variant	119-120	EL/X	gAACTC/g	-		HC	-	-	PERCENTILE:0.260303687635575,GERP_DIST:482.057017564774,BP_DIST:1021,DIST_FROM_LAST_EXON:837,50_BP_RULE:PASS		NA	NA	NA	NA	NA		NA	NA	NA	NA	NA		NA	NA		No	No	No	Yes
3027114	Cholesterol [Mass/volume] in Serum or Plasma	both		chr1:62597996:CAACT:C	1	62597996	CAACT	C		< 0.000173644272343677	115178	-1.09307	0.167738	10.1431	< 40		ENSG00000132855	ANGPTL3	frameshift_variant	144-145	QL/X	cAACTa/ca	-		HC	-	-	PERCENTILE:0.313810556760665,GERP_DIST:426.640188497026,BP_DIST:946,DIST_FROM_LAST_EXON:762,50_BP_RULE:PASS		NA	NA	NA	NA	NA		NA	NA	NA	NA	NA		NA	NA		No	No	No	Yes
3012030	MCH [Entitic mass] by Automated count	both		chr1:109495961:G:T	1	109495961	G	T		< 0.000158041549123265	126549	-2.30332	0.421499	7.33353	< 40		ENSG00000174151	CYB561D1	missense_variant	131	G/V	gGa/gTa	-		-	-	-	-		Q8N8Q1	ENST00000420578.6	G131V	0.8484	likely_pathogenic		ENST00000420578.6	131	0.860312	0.87584	NM_182580.2		0.902	ENST00000393709;ENST00000420578;ENST00000528785;ENST00000369868		Yes	Yes	Yes	No
3036277	Body height	both		chr1:150553749:CCAGAGCCCAGGCCTCTGGCA:C	1	150553749	CCAGAGCCCAGGCCTCTGGCA	C		0.0014108	393747	-0.182596	0.0269026	10.9422	1111		ENSG00000143382	ADAMTSL4	frameshift_variant	253-260	PRAQASGT/PX	ccCAGAGCCCAGGCCTCTGGCAca/ccca	pathogenic		HC	-	-	PERCENTILE:0.241240310077519,GERP_DIST:291.005029058456,BP_DIST:2453,DIST_FROM_LAST_EXON:2317,50_BP_RULE:PASS		NA	NA	NA	NA	NA		NA	NA	NA	NA	NA		NA	NA		No	No	No	Yes
3000905	Leukocytes [#/volume] in Blood by Automated count	both		chr1:150998101:G:T	1	150998101	G	T		0.957737	112747	0.0713641	0.011064	9.95176	215964		ENSG00000143409	ANXA9	missense_variant	-	-	-	-		-	-	-	-		Q8N5J2	ENST00000361936.9	T385K	0.0464	likely_benign		ENST00000361936.9	385	0.236234	0.0365169	NM_018379.5		NA	NA		No	No	No	No
3000905	Leukocytes [#/volume] in Blood by Automated count	both		chr1:152220211:T:C	1	152220211	T	C		0.96443	112737	0.0778303	0.0118549	10.2844	217454		ENSG00000197915	HRNR	missense_variant	473	E/G	gAg/gGg	-		-	-	-	-		Q86YZ3	ENST00000368801.3	E473G	0.041	likely_benign		ENST00000368801.3	473	0.227717	0.0316164	NM_001009931.2		NA	NA		No	No	No	No
3008342	Neutrophils/100 leukocytes in Blood by Automated count	both		chr1:152220211:T:C	1	152220211	T	C		0.970825	95150	0.0876324	0.0141355	9.24676	184748		ENSG00000197915	HRNR	missense_variant	473	E/G	gAg/gGg	-		-	-	-	-		Q86YZ3	ENST00000368801.3	E473G	0.041	likely_benign		ENST00000368801.3	473	0.227717	0.0316164	NM_001009931.2		NA	NA		No	No	No	No
3013650	Neutrophils [#/volume] in Blood by Automated count	both		chr1:152220211:T:C	1	152220211	T	C		0.96491	64777	0.0903301	0.0157492	8.01235	125008		ENSG00000197915	HRNR	missense_variant	473	E/G	gAg/gGg	-		-	-	-	-		Q86YZ3	ENST00000368801.3	E473G	0.041	likely_benign		ENST00000368801.3	473	0.227717	0.0316164	NM_001009931.2		NA	NA		No	No	No	No
3018010	Neutrophils/100 leukocytes in Blood	both		chr1:152220211:T:C	1	152220211	T	C		0.969192	32557	0.128051	0.023472	7.31119	63108		ENSG00000197915	HRNR	missense_variant	473	E/G	gAg/gGg	-		-	-	-	-		Q86YZ3	ENST00000368801.3	E473G	0.041	likely_benign		ENST00000368801.3	473	0.227717	0.0316164	NM_001009931.2		NA	NA		No	No	No	No
3000905	Leukocytes [#/volume] in Blood by Automated count	both		chr1:152220502:T:C	1	152220502	T	C		0.964345	112747	0.0784818	0.011831	10.4846	217454		ENSG00000197915	HRNR	missense_variant	376	Q/R	cAa/cGa	-		-	-	-	-		Q86YZ3	ENST00000368801.3	Q376R	0.0746	likely_benign		ENST00000368801.3	376	0.221745	0.0284486	NM_001009931.2		NA	NA		No	No	No	No
3008342	Neutrophils/100 leukocytes in Blood by Automated count	both		chr1:152220502:T:C	1	152220502	T	C		0.970733	95159	0.0859007	0.0140986	8.95496	184748		ENSG00000197915	HRNR	missense_variant	376	Q/R	cAa/cGa	-		-	-	-	-		Q86YZ3	ENST00000368801.3	Q376R	0.0746	likely_benign		ENST00000368801.3	376	0.221745	0.0284486	NM_001009931.2		NA	NA		No	No	No	No
3013650	Neutrophils [#/volume] in Blood by Automated count	both		chr1:152220502:T:C	1	152220502	T	C		0.964791	64785	0.0900563	0.015704	8.00996	125008		ENSG00000197915	HRNR	missense_variant	376	Q/R	cAa/cGa	-		-	-	-	-		Q86YZ3	ENST00000368801.3	Q376R	0.0746	likely_benign		ENST00000368801.3	376	0.221745	0.0284486	NM_001009931.2		NA	NA		No	No	No	No
3018010	Neutrophils/100 leukocytes in Blood	both		chr1:152220502:T:C	1	152220502	T	C		0.969103	32560	0.127646	0.023414	7.30201	63108		ENSG00000197915	HRNR	missense_variant	376	Q/R	cAa/cGa	-		-	-	-	-		Q86YZ3	ENST00000368801.3	Q376R	0.0746	likely_benign		ENST00000368801.3	376	0.221745	0.0284486	NM_001009931.2		NA	NA		No	No	No	No
3000905	Leukocytes [#/volume] in Blood by Automated count	both		chr1:155438844:T:C	1	155438844	T	C		0.967036	112745	0.122273	0.0122398	22.7722	218057		ENSG00000116539	ASH1L	missense_variant	1771	T/A	Aca/Gca	benign		-	-	-	-		Q9NR48	ENST00000368346.7	T1771A	0.0602	likely_benign		ENST00000392403.8	1771	0.133947	0.00211536	NM_018489.3		NA	NA		No	No	No	No
3008342	Neutrophils/100 leukocytes in Blood by Automated count	both		chr1:155438844:T:C	1	155438844	T	C		0.972283	95158	0.103942	0.0144666	12.1724	185041		ENSG00000116539	ASH1L	missense_variant	1771	T/A	Aca/Gca	benign		-	-	-	-		Q9NR48	ENST00000368346.7	T1771A	0.0602	likely_benign		ENST00000392403.8	1771	0.133947	0.00211536	NM_018489.3		NA	NA		No	No	No	No
3013650	Neutrophils [#/volume] in Blood by Automated count	both		chr1:155438844:T:C	1	155438844	T	C		0.966836	64784	0.115076	0.0160387	12.1405	125271		ENSG00000116539	ASH1L	missense_variant	1771	T/A	Aca/Gca	benign		-	-	-	-		Q9NR48	ENST00000368346.7	T1771A	0.0602	likely_benign		ENST00000392403.8	1771	0.133947	0.00211536	NM_018489.3		NA	NA		No	No	No	No
3037511	Lymphocytes/100 leukocytes in Blood by Automated count	both		chr1:155438844:T:C	1	155438844	T	C		0.971297	96385	-0.0794398	0.0140861	7.7684	187237		ENSG00000116539	ASH1L	missense_variant	1771	T/A	Aca/Gca	benign		-	-	-	-		Q9NR48	ENST00000368346.7	T1771A	0.0602	likely_benign		ENST00000392403.8	1771	0.133947	0.00211536	NM_018489.3		NA	NA		No	No	No	No
3000905	Leukocytes [#/volume] in Blood by Automated count	both		chr1:155868074:G:C	1	155868074	G	C		0.969782	112747	0.117734	0.0126973	19.7397	218680		ENSG00000132718	SYT11	missense_variant	48	Q/H	caG/caC	-		-	-	-	-		Q9BT88	ENST00000368324.5	Q48H	0.0739	likely_benign		ENST00000368324.5	48	0.278839	0.0674625	NM_152280.5		NA	NA		No	No	No	No
3008342	Neutrophils/100 leukocytes in Blood by Automated count	both		chr1:155868074:G:C	1	155868074	G	C		0.974874	95159	0.105156	0.0150931	11.4903	185536		ENSG00000132718	SYT11	missense_variant	48	Q/H	caG/caC	-		-	-	-	-		Q9BT88	ENST00000368324.5	Q48H	0.0739	likely_benign		ENST00000368324.5	48	0.278839	0.0674625	NM_152280.5		NA	NA		No	No	No	No
3013650	Neutrophils [#/volume] in Blood by Automated count	both		chr1:155868074:G:C	1	155868074	G	C		0.969939	64785	0.108814	0.0166963	10.1451	125675		ENSG00000132718	SYT11	missense_variant	48	Q/H	caG/caC	-		-	-	-	-		Q9BT88	ENST00000368324.5	Q48H	0.0739	likely_benign		ENST00000368324.5	48	0.278839	0.0674625	NM_152280.5		NA	NA		No	No	No	No
3000905	Leukocytes [#/volume] in Blood by Automated count	both		chr1:155942695:T:C	1	155942695	T	C		0.95611	112747	0.121405	0.0108045	28.5687	215597		ENSG00000173080	RXFP4	missense_variant	329	L/S	tTg/tCg	-		-	-	-	-		Q8TDU9	ENST00000368318.4	L329S	0.0576	likely_benign		ENST00000368318.4	329	0.179424	0.01132	NM_181885.2		NA	NA		No	No	No	No
3002385	Erythrocyte distribution width [Ratio]	both		chr1:155942695:T:C	1	155942695	T	C		0.98469	10451	0.35467	0.0580341	9.00542	20582		ENSG00000173080	RXFP4	missense_variant	329	L/S	tTg/tCg	-		-	-	-	-		Q8TDU9	ENST00000368318.4	L329S	0.0576	likely_benign		ENST00000368318.4	329	0.179424	0.01132	NM_181885.2		NA	NA		No	No	No	No
3008342	Neutrophils/100 leukocytes in Blood by Automated count	both		chr1:155942695:T:C	1	155942695	T	C		0.963314	95159	0.134758	0.0127786	25.2739	183336		ENSG00000173080	RXFP4	missense_variant	329	L/S	tTg/tCg	-		-	-	-	-		Q8TDU9	ENST00000368318.4	L329S	0.0576	likely_benign		ENST00000368318.4	329	0.179424	0.01132	NM_181885.2		NA	NA		No	No	No	No
3011948	Monocytes/100 leukocytes in Blood by Automated count	both		chr1:155942695:T:C	1	155942695	T	C		0.958696	93309	-0.0735761	0.0121636	8.83609	178910		ENSG00000173080	RXFP4	missense_variant	329	L/S	tTg/tCg	-		-	-	-	-		Q8TDU9	ENST00000368318.4	L329S	0.0576	likely_benign		ENST00000368318.4	329	0.179424	0.01132	NM_181885.2		NA	NA		No	No	No	No
3013650	Neutrophils [#/volume] in Blood by Automated count	both		chr1:155942695:T:C	1	155942695	T	C		0.956294	64785	0.139937	0.0142582	22.011	123907		ENSG00000173080	RXFP4	missense_variant	329	L/S	tTg/tCg	-		-	-	-	-		Q8TDU9	ENST00000368318.4	L329S	0.0576	likely_benign		ENST00000368318.4	329	0.179424	0.01132	NM_181885.2		NA	NA		No	No	No	No
3037511	Lymphocytes/100 leukocytes in Blood by Automated count	both		chr1:155942695:T:C	1	155942695	T	C		0.961904	96387	-0.104732	0.0124258	16.4563	185430		ENSG00000173080	RXFP4	missense_variant	329	L/S	tTg/tCg	-		-	-	-	-		Q8TDU9	ENST00000368318.4	L329S	0.0576	likely_benign		ENST00000368318.4	329	0.179424	0.01132	NM_181885.2		NA	NA		No	No	No	No
3000905	Leukocytes [#/volume] in Blood by Automated count	both		chr1:156556652:T:C	1	156556652	T	C		0.968935	112747	0.116961	0.0125232	20.0141	218489		ENSG00000183856	IQGAP3	missense_variant	391	R/G	Aga/Gga	-		-	-	-	-		Q86VI3	ENST00000361170.7	R391G	0.0338	likely_benign		ENST00000361170.7	391	0.221576	0.028363	NM_178229.5		NA	NA		No	No	No	No
3008342	Neutrophils/100 leukocytes in Blood by Automated count	both		chr1:156556652:T:C	1	156556652	T	C		0.974595	95159	0.096894	0.014984	9.99873	185483		ENSG00000183856	IQGAP3	missense_variant	391	R/G	Aga/Gga	-		-	-	-	-		Q86VI3	ENST00000361170.7	R391G	0.0338	likely_benign		ENST00000361170.7	391	0.221576	0.028363	NM_178229.5		NA	NA		No	No	No	No
3013650	Neutrophils [#/volume] in Blood by Automated count	both		chr1:156556652:T:C	1	156556652	T	C		0.968982	64785	0.123885	0.0165713	13.1153	125551		ENSG00000183856	IQGAP3	missense_variant	391	R/G	Aga/Gga	-		-	-	-	-		Q86VI3	ENST00000361170.7	R391G	0.0338	likely_benign		ENST00000361170.7	391	0.221576	0.028363	NM_178229.5		NA	NA		No	No	No	No
3000905	Leukocytes [#/volume] in Blood by Automated count	both		chr1:156735801:G:C	1	156735801	G	C		0.98011	112746	0.121244	0.0153214	14.6011	221007		ENSG00000143303	METTL25B	missense_variant	400	V/L	Gtg/Ctg	-		-	-	-	-		Q96FB5	ENST00000368216.9	V400L	0.0619	likely_benign		ENST00000368216.9	400	0.211219	0.0233341	NM_015997.4		NA	NA		No	No	No	No
3008342	Neutrophils/100 leukocytes in Blood by Automated count	both		chr1:156735801:G:C	1	156735801	G	C		0.983538	95158	0.103037	0.0182392	7.79268	187183		ENSG00000143303	METTL25B	missense_variant	400	V/L	Gtg/Ctg	-		-	-	-	-		Q96FB5	ENST00000368216.9	V400L	0.0619	likely_benign		ENST00000368216.9	400	0.211219	0.0233341	NM_015997.4		NA	NA		No	No	No	No
3013650	Neutrophils [#/volume] in Blood by Automated count	both		chr1:156735801:G:C	1	156735801	G	C		0.98001	64783	0.118375	0.020122	8.39448	126976		ENSG00000143303	METTL25B	missense_variant	400	V/L	Gtg/Ctg	-		-	-	-	-		Q96FB5	ENST00000368216.9	V400L	0.0619	likely_benign		ENST00000368216.9	400	0.211219	0.0233341	NM_015997.4		NA	NA		No	No	No	No
3000905	Leukocytes [#/volume] in Blood by Automated count	both		chr1:156907665:T:C	1	156907665	T	C		0.983955	112747	0.109762	0.016823	10.1661	221876		ENSG00000187800	PEAR1	missense_variant	234	S/P	Tct/Cct	-		-	-	-	-		Q5VY43	ENST00000292357.7	S234P	0.0422	likely_benign		ENST00000338302.7	234	0.157908	0.00586885	NM_001353683.2		NA	NA		No	No	No	No
3008342	Neutrophils/100 leukocytes in Blood by Automated count	both		chr1:156907665:T:C	1	156907665	T	C		0.986885	95159	0.1236	0.020095	9.11292	187822		ENSG00000187800	PEAR1	missense_variant	234	S/P	Tct/Cct	-		-	-	-	-		Q5VY43	ENST00000292357.7	S234P	0.0422	likely_benign		ENST00000338302.7	234	0.157908	0.00586885	NM_001353683.2		NA	NA		No	No	No	No
3013650	Neutrophils [#/volume] in Blood by Automated count	both		chr1:156907665:T:C	1	156907665	T	C		0.984186	64785	0.145114	0.0222372	10.1696	127521		ENSG00000187800	PEAR1	missense_variant	234	S/P	Tct/Cct	-		-	-	-	-		Q5VY43	ENST00000292357.7	S234P	0.0422	likely_benign		ENST00000338302.7	234	0.157908	0.00586885	NM_001353683.2		NA	NA		No	No	No	No
3000905	Leukocytes [#/volume] in Blood by Automated count	both		chr1:159439944:G:T	1	159439944	G	T		0.991836	112747	0.166352	0.0232676	12.0601	223653		ENSG00000196184	OR10J1	missense_variant	51	M/I	atG/atT	-		-	-	-	-		P30954	ENST00000641630.1	M62I	0.1398	likely_benign		ENST00000642080.1	51	0.148942	0.00419105	NA		NA	NA		No	No	No	No
3008342	Neutrophils/100 leukocytes in Blood by Automated count	both		chr1:159439944:G:T	1	159439944	G	T		0.992991	95159	0.171787	0.0271561	9.59911	188984		ENSG00000196184	OR10J1	missense_variant	51	M/I	atG/atT	-		-	-	-	-		P30954	ENST00000641630.1	M62I	0.1398	likely_benign		ENST00000642080.1	51	0.148942	0.00419105	NA		NA	NA		No	No	No	No
3000905	Leukocytes [#/volume] in Blood by Automated count	both		chr1:159953321:T:G	1	159953321	T	G		0.880572	112746	0.0432203	0.00651695	10.4799	198562		ENSG00000162723	SLAMF9	missense_variant	127	I/L	Ata/Cta	-		-	-	-	-		Q96A28	ENST00000368093.4	I127L	0.0664	likely_benign		ENST00000368093.4	127	0.163775	0.00714719	NM_033438.4		NA	NA		No	No	No	No
3013650	Neutrophils [#/volume] in Blood by Automated count	both		chr1:159953321:T:G	1	159953321	T	G		0.88096	64785	0.0496973	0.00857578	8.16565	114146		ENSG00000162723	SLAMF9	missense_variant	127	I/L	Ata/Cta	-		-	-	-	-		Q96A28	ENST00000368093.4	I127L	0.0664	likely_benign		ENST00000368093.4	127	0.163775	0.00714719	NM_033438.4		NA	NA		No	No	No	No
3000905	Leukocytes [#/volume] in Blood by Automated count	both		chr1:162375301:G:A	1	162375301	G	A		0.952859	112747	0.104373	0.0103836	23.0445	214864		ENSG00000171722	SPATA46	missense_variant	69	A/V	gCg/gTg	-		-	-	-	-		Q5T0L3	ENST00000367935.10	A69V	0.0731	likely_benign		ENST00000367935.10	69	0.152421	0.00480201	NM_182581.4		NA	NA		No	No	No	No
3008342	Neutrophils/100 leukocytes in Blood by Automated count	both		chr1:162375301:G:A	1	162375301	G	A		0.960151	95159	0.0981152	0.0121992	15.0564	182734		ENSG00000171722	SPATA46	missense_variant	69	A/V	gCg/gTg	-		-	-	-	-		Q5T0L3	ENST00000367935.10	A69V	0.0731	likely_benign		ENST00000367935.10	69	0.152421	0.00480201	NM_182581.4		NA	NA		No	No	No	No
3013650	Neutrophils [#/volume] in Blood by Automated count	both		chr1:162375301:G:A	1	162375301	G	A		0.953168	64785	0.128664	0.0136999	20.2285	123502		ENSG00000171722	SPATA46	missense_variant	69	A/V	gCg/gTg	-		-	-	-	-		Q5T0L3	ENST00000367935.10	A69V	0.0731	likely_benign		ENST00000367935.10	69	0.152421	0.00480201	NM_182581.4		NA	NA		No	No	No	No
3037511	Lymphocytes/100 leukocytes in Blood by Automated count	both		chr1:162375301:G:A	1	162375301	G	A		0.958776	96387	-0.090431	0.0119015	13.5228	184827		ENSG00000171722	SPATA46	missense_variant	69	A/V	gCg/gTg	-		-	-	-	-		Q5T0L3	ENST00000367935.10	A69V	0.0731	likely_benign		ENST00000367935.10	69	0.152421	0.00480201	NM_182581.4		NA	NA		No	No	No	No
3036277	Body height	both		chr1:172468452:G:A	1	172468452	G	A		0.79253	393929	-0.0201774	0.0025217	14.9104	624401		ENSG00000180999	C1orf105	missense_variant	137	S/N	aGc/aAc	-		-	-	-	-		O95561	ENST00000367727.9	S137N	0.1057	likely_benign		ENST00000367727.9	137	0.31882	0.106359	NM_139240.4		NA	NA		No	No	No	No
3024386	Platelet mean volume [Entitic volume] in Blood by Rees-Ecker	both		chr1:205161285:A:G	1	205161285	A	G		0.921019	39655	-0.0819614	0.0129459	9.61362	73046		ENSG00000133059	DSTYK	missense_variant	641	C/R	Tgt/Cgt	benign		-	-	-	-		Q6XUX3	ENST00000367162.8	C641R	0.0454	likely_benign		ENST00000367162.8	641	0.235153	0.0358766	NM_015375.3		NA	NA		No	No	No	No
3043111	Platelet mean volume [Entitic volume] in Blood by Automated count	both		chr1:205161285:A:G	1	205161285	A	G		0.928782	87513	-0.0617788	0.00904124	11.0801	162561		ENSG00000133059	DSTYK	missense_variant	641	C/R	Tgt/Cgt	benign		-	-	-	-		Q6XUX3	ENST00000367162.8	C641R	0.0454	likely_benign		ENST00000367162.8	641	0.235153	0.0358766	NM_015375.3		NA	NA		No	No	No	No
3036277	Body height	both		chr1:206732596:G:T	1	206732596	G	T		0.00204358	393916	0.13162	0.0223548	8.40732	1610		ENSG00000162889	MAPKAPK2	missense_variant	361	A/S	Gcc/Tcc	-		-	-	-	-		P49137	ENST00000367103.3	A361S	0.4524	ambiguous		NA	NA	NA	NA	NA		NA	NA		No	No	No	No
3036277	Body height	both		chr1:223004684:T:C	1	223004684	T	C		0.00568583	393874	-0.109559	0.0134285	15.4703	4479		ENSG00000154309	DISP1	missense_variant	1096	M/T	aTg/aCg	benign/likely_benign		-	-	-	-		Q96F81	ENST00000284476.7	M1096T	0.4519	ambiguous		ENST00000284476.7	1096	0.847966	0.859758	NM_001369594.1		0.589	ENST00000284476		No	No	Yes	No
3038553	Body mass index (BMI) [Ratio]	both		chr1:234418092:A:C	1	234418092	A	C		< 6.61137354591103e-05	302509	-1.40238	0.257109	7.30857	< 40		ENSG00000059588	TARBP1	missense_variant	1233	F/V	Ttt/Gtt	-		-	-	-	-		Q13395	ENST00000040877.2	F1233V	0.4329	ambiguous		ENST00000040877.2	1233	0.691765	0.634751	NM_005646.4		NA	NA		No	No	No	No
3027114	Cholesterol [Mass/volume] in Serum or Plasma	both		chr2:21006288:C:T	2	21006288	C	T		0.000381994	115185	1.07852	0.104204	24.3788	88		ENSG00000084674	APOB	missense_variant	3527	R/Q	cGg/cAg	uncertain_significance,pathogenic,pathogenic/likely_pathogenic,likely_pathogenic		-	-	-	-		P04114	ENST00000233242.5	R3527Q	0.1612	likely_benign		ENST00000233242.5	3527	0.643824	0.561295	NM_000384.3		0.735	ENST00000233242;ENST00000535079		No	Yes	No	No
3028288	Cholesterol in LDL [Mass/volume] in Serum or Plasma by calculation	both		chr2:21006288:C:T	2	21006288	C	T		0.000393797	77451	1.31802	0.125798	24.9592	60.9999		ENSG00000084674	APOB	missense_variant	3527	R/Q	cGg/cAg	uncertain_significance,pathogenic,pathogenic/likely_pathogenic,likely_pathogenic		-	-	-	-		P04114	ENST00000233242.5	R3527Q	0.1612	likely_benign		ENST00000233242.5	3527	0.643824	0.561295	NM_000384.3		0.735	ENST00000233242;ENST00000535079		No	Yes	No	No
3028437	Cholesterol in LDL [Mass/volume] in Serum or Plasma	both		chr2:21006288:C:T	2	21006288	C	T		< 0.000548065329387263	36492	1.38968	0.163279	16.7637	< 40		ENSG00000084674	APOB	missense_variant	3527	R/Q	cGg/cAg	uncertain_significance,pathogenic,pathogenic/likely_pathogenic,likely_pathogenic		-	-	-	-		P04114	ENST00000233242.5	R3527Q	0.1612	likely_benign		ENST00000233242.5	3527	0.643824	0.561295	NM_000384.3		0.735	ENST00000233242;ENST00000535079		No	Yes	No	No
3044491	Cholesterol non HDL [Mass/volume] in Serum or Plasma	both		chr2:21006288:C:T	2	21006288	C	T		0.000459714	61995	0.943272	0.129879	12.4209	56.9999		ENSG00000084674	APOB	missense_variant	3527	R/Q	cGg/cAg	uncertain_significance,pathogenic,pathogenic/likely_pathogenic,likely_pathogenic		-	-	-	-		P04114	ENST00000233242.5	R3527Q	0.1612	likely_benign		ENST00000233242.5	3527	0.643824	0.561295	NM_000384.3		0.735	ENST00000233242;ENST00000535079		No	Yes	No	No
3036277	Body height	both		chr2:55578304:T:C	2	55578304	T	C		0.986612	393939	0.07941	0.00878842	18.7881	777330		ENSG00000275052	PPP4R3B	missense_variant	503	I/V	Ata/Gta	-		-	-	-	-		Q5MIZ7	ENST00000616407.2	I503V	0.069	likely_benign		NA	NA	NA	NA	NA		NA	NA		No	No	No	No
3036277	Body height	both		chr2:94594842:T:C	2	94594842	T	C		0.0027719	392511	-0.126558	0.0192571	10.3043	2176		ENSG00000259916	AQP7B	missense_variant	42	L/S	tTg/tCg	-		-	-	-	-		A0A075B734	ENST00000561882.1	L42S	0.1818	likely_benign		NA	NA	NA	NA	NA		NA	NA		No	No	No	No
3019897	Erythrocyte distribution width [Ratio] by Automated count	both		chr2:98822186:C:T	2	98822186	C	T		< 0.000150249414027285	133112	2.13813	0.38356	7.60494	< 40		ENSG00000196872	CRACDL	missense_variant	696	R/K	aGg/aAg	-		-	-	-	-		Q6NV74	ENST00000397899.7	R696K	0.1318	likely_benign		ENST00000397899.7	696	0.38403	0.184373	NM_207362.3		NA	NA		No	No	No	No
3025315	Body weight	both		chr2:130657132:A:T	2	130657132	A	T		< 5.32968072547614e-05	375257	1.24438	0.224467	7.52846	< 40		ENSG00000222038	POTEJ	missense_variant	791	N/I	aAc/aTc	-		-	-	-	-		P0CG39	ENST00000409602.1	N791I	0.7225	likely_pathogenic		ENST00000409602.1	791	0.776073	0.760283	NM_001277083.2		NA	NA		Yes	No	No	No
3011948	Monocytes/100 leukocytes in Blood by Automated count	both		chr2:135649909:A:G	2	135649909	A	G		0.552331	93301	-0.0296523	0.00542013	7.34864	103066		ENSG00000048991	R3HDM1	missense_variant	544	H/R	cAt/cGt	-		-	-	-	-		NA	NA	NA	NA	NA		NA	NA	NA	NA	NA		NA	NA		No	No	No	No
3025315	Body weight	both		chr2:135649909:A:G	2	135649909	A	G		0.565488	392568	-0.0171028	0.00259348	10.37	443985		ENSG00000048991	R3HDM1	missense_variant	544	H/R	cAt/cGt	-		-	-	-	-		NA	NA	NA	NA	NA		NA	NA	NA	NA	NA		NA	NA		No	No	No	No
3012888	Diastolic blood pressure	both		chr2:167248158:A:C	2	167248158	A	C		< 5.27466499283964e-05	379171	-2.87291	0.480144	8.66058	< 40		ENSG00000163092	XIRP2	missense_variant	2256	K/Q	Aaa/Caa	-		-	-	-	-		A4UGR9	ENST00000628543.2	K2081Q	0.158	likely_benign		NA	NA	NA	NA	NA		NA	NA		No	No	No	No
3004501	Glucose [Mass/volume] in Serum or Plasma	both		chr2:168907631:A:C	2	168907631	A	C		0.0071425	141827	-0.221569	0.021675	23.8029	2026		ENSG00000152254	G6PC2	missense_variant	207	Y/S	tAc/tCc	-		-	-	-	-		Q9NQR9	ENST00000375363.8	Y207S	0.5126	ambiguous		ENST00000375363.8	207	0.795981	0.788696	NM_021176.3		0.668	ENST00000375363		No	No	No	No
3004501	Glucose [Mass/volume] in Serum or Plasma	both		chr2:168907858:C:T	2	168907858	C	T		0.00216087	141841	-0.266296	0.0397561	10.6759	613		ENSG00000152254	G6PC2	stop_gained	283	R/*	Cga/Tga	uncertain_significance		HC	-	-	PERCENTILE:0.793071161048689,GERP_DIST:33.8922322273254,BP_DIST:221,DIST_FROM_LAST_EXON:-290,50_BP_RULE:FAIL		NA	NA	NA	NA	NA		NA	NA	NA	NA	NA		NA	NA		No	No	No	Yes
903115	Computed diastolic blood pressure, mean of 2nd and 3rd measures	both		chr2:178590911:G:A	2	178590911	G	A		< 6.67944667463747e-05	299426	-2.15667	0.395274	7.31286	< 40		ENSG00000155657	TTN	missense_variant	20272	P/S	Ccg/Tcg	-		-	-	-	-		Q8WZ42	ENST00000615779.5	P18631S	0.9426	likely_pathogenic		NA	NA	NA	NA	NA		NA	NA		Yes	No	No	No
3000963	Hemoglobin [Mass/volume] in Blood	both		chr2:197402110:T:C	2	197402110	T	C		0.00023194	144434	-0.983686	0.118687	15.939	67		ENSG00000115524	SF3B1	missense_variant	700	K/E	Aaa/Gaa	likely_pathogenic		-	-	-	-		O75533	ENST00000335508.10	K700E	0.9986	likely_pathogenic		ENST00000335508.10	700	0.918868	0.94601	NM_012433.3		0.619	ENST00000335508		Yes	No	Yes	No
3012030	MCH [Entitic mass] by Automated count	both		chr2:197402110:T:C	2	197402110	T	C		0.000197658	126481	0.806663	0.133297	8.84344	50		ENSG00000115524	SF3B1	missense_variant	700	K/E	Aaa/Gaa	likely_pathogenic		-	-	-	-		O75533	ENST00000335508.10	K700E	0.9986	likely_pathogenic		ENST00000335508.10	700	0.918868	0.94601	NM_012433.3		0.619	ENST00000335508		Yes	No	Yes	No
3019897	Erythrocyte distribution width [Ratio] by Automated count	both		chr2:197402110:T:C	2	197402110	T	C		0.000195412	133052	0.908307	0.130347	11.4941	51.9999		ENSG00000115524	SF3B1	missense_variant	700	K/E	Aaa/Gaa	likely_pathogenic		-	-	-	-		O75533	ENST00000335508.10	K700E	0.9986	likely_pathogenic		ENST00000335508.10	700	0.918868	0.94601	NM_012433.3		0.619	ENST00000335508		Yes	No	Yes	No
3020416	Erythrocytes [#/volume] in Blood by Automated count	both		chr2:197402110:T:C	2	197402110	T	C		0.000206561	118609	-1.0886	0.140483	14.0332	49		ENSG00000115524	SF3B1	missense_variant	700	K/E	Aaa/Gaa	likely_pathogenic		-	-	-	-		O75533	ENST00000335508.10	K700E	0.9986	likely_pathogenic		ENST00000335508.10	700	0.918868	0.94601	NM_012433.3		0.619	ENST00000335508		Yes	No	Yes	No
3023314	Hematocrit [Volume Fraction] of Blood by Automated count	both		chr2:197402110:T:C	2	197402110	T	C		0.000209233	126653	-1.12727	0.133574	16.496	53		ENSG00000115524	SF3B1	missense_variant	700	K/E	Aaa/Gaa	likely_pathogenic		-	-	-	-		O75533	ENST00000335508.10	K700E	0.9986	likely_pathogenic		ENST00000335508.10	700	0.918868	0.94601	NM_012433.3		0.619	ENST00000335508		Yes	No	Yes	No
3023599	MCV [Entitic volume] by Automated count	both		chr2:197402110:T:C	2	197402110	T	C		0.000221954	135163	1.01281	0.123362	15.6555	59.9999		ENSG00000115524	SF3B1	missense_variant	700	K/E	Aaa/Gaa	likely_pathogenic		-	-	-	-		O75533	ENST00000335508.10	K700E	0.9986	likely_pathogenic		ENST00000335508.10	700	0.918868	0.94601	NM_012433.3		0.619	ENST00000335508		Yes	No	Yes	No
3000905	Leukocytes [#/volume] in Blood by Automated count	both		chr2:218135259:G:A	2	218135259	G	A		0.00176954	112741	-0.264758	0.0484307	7.33879	398.999		ENSG00000180871	CXCR2	missense_variant	153	R/H	cGc/cAc	conflicting_interpretations_of_pathogenicity		-	-	-	-		P25025	ENST00000318507.7	R153H	0.1237	likely_benign		ENST00000318507.7	153	0.442954	0.263633	NM_001168298.2		NA	NA		No	No	No	No
3000905	Leukocytes [#/volume] in Blood by Automated count	both		chr2:218135544:G:A	2	218135544	G	A		0.00107766	112744	-0.383773	0.0622254	9.15869	242.999		ENSG00000180871	CXCR2	missense_variant	248	R/Q	cGg/cAg	likely_benign		-	-	-	-		P25025	ENST00000318507.7	R248Q	0.2018	likely_benign		ENST00000318507.7	248	0.477902	0.31295	NM_001168298.2		NA	NA		No	No	No	No
3024128	Bilirubin.total [Mass/volume] in Serum or Plasma	both		chr2:233671942:G:A	2	233671942	G	A		0.00106341	126010	0.362523	0.0599174	8.84009	268.001		ENSG00000241119	UGT1A9	missense_variant	3	C/Y	tGc/tAc	-		-	-	-	-		O60656	ENST00000354728.5	C3Y	0.0852	likely_benign		ENST00000354728.5	3	0.445569	0.267259	NM_021027.3		NA	NA		No	No	No	No
3024128	Bilirubin.total [Mass/volume] in Serum or Plasma	both		chr2:233682765:C:A	2	233682765	C	A		0.00255549	126003	-0.333801	0.0385923	17.2859	643.999		ENSG00000244122	UGT1A7	missense_variant	276	N/K	aaC/aaA	uncertain_significance		-	-	-	-		Q9HAW7	ENST00000373426.3	N276K	0.7174	likely_pathogenic		ENST00000373426.3	276	0.580865	0.465103	NM_019077.2		NA	NA		Yes	No	No	No
3024128	Bilirubin.total [Mass/volume] in Serum or Plasma	both		chr2:233719022:C:T	2	233719022	C	T		0.00262682	126008	-0.234888	0.0379957	9.19852	662.001		ENSG00000244474	UGT1A4	missense_variant	68	H/Y	Cac/Tac	-		-	-	-	-		P22310	ENST00000373409.7	H68Y	0.0843	likely_benign		ENST00000373409.7	68	0.283215	0.0712778	NM_007120.3		NA	NA		No	No	No	No
3024128	Bilirubin.total [Mass/volume] in Serum or Plasma	both		chr2:233719487:A:C	2	233719487	A	C		0.00163889	126000	0.41013	0.0482203	16.7422	413		ENSG00000244474	UGT1A4	missense_variant	223	I/L	Att/Ctt	-		-	-	-	-		P22310	ENST00000373409.7	I223L	0.0737	likely_benign		ENST00000373409.7	223	0.1551	0.00530622	NM_007120.3		NA	NA		No	No	No	No
3024128	Bilirubin.total [Mass/volume] in Serum or Plasma	both		chr2:233719496:A:G	2	233719496	A	G		0.000944474	125996	0.424946	0.0636714	10.6041	238		ENSG00000244474	UGT1A4	missense_variant	226	T/A	Act/Gct	-		-	-	-	-		P22310	ENST00000373409.7	T226A	0.071	likely_benign		ENST00000373409.7	226	0.2154	0.0252982	NM_007120.3		NA	NA		No	No	No	No
3024128	Bilirubin.total [Mass/volume] in Serum or Plasma	both		chr2:233719499:T:G	2	233719499	T	G		0.000940633	125979	0.426328	0.0638064	10.6264	237		ENSG00000244474	UGT1A4	missense_variant	227	F/V	Ttt/Gtt	-		-	-	-	-		P22310	ENST00000373409.7	F227V	0.0966	likely_benign		ENST00000373409.7	227	0.211472	0.023448	NM_007120.3		NA	NA		No	No	No	No
3024128	Bilirubin.total [Mass/volume] in Serum or Plasma	both		chr2:233719646:A:C	2	233719646	A	C		0.00222619	126000	-0.263789	0.0413228	9.76209	561		ENSG00000244474	UGT1A4	missense_variant	276	I/L	Att/Ctt	-		-	-	-	-		P22310	ENST00000373409.7	I276L	0.2007	likely_benign		ENST00000373409.7	276	0.445942	0.267777	NM_007120.3		NA	NA		No	No	No	No
3024128	Bilirubin.total [Mass/volume] in Serum or Plasma	both		chr2:233760961:T:G	2	233760961	T	G		0.000400813	125994	0.769068	0.0975687	14.493	101		ENSG00000241635	UGT1A1	missense_variant	225	V/G	gTg/gGg	uncertain_significance,uncertain_significance,_other,likely_pathogenic,pathogenic		-	-	-	-		P22309	ENST00000305208.9	V225G	0.1659	likely_benign		ENST00000305208.9	225	0.551191	0.42038	NM_000463.2		NA	NA		No	No	No	No
3024128	Bilirubin.total [Mass/volume] in Serum or Plasma	both		chr2:233779793:G:A	2	233779793	G	A		0.00201573	126009	0.340815	0.0434152	14.3814	508		ENSG00000185038	MROH2A	missense_variant	73	A/T	Gcc/Acc	-		-	-	-	-		A6NES4	ENST00000389758.3	A73T	0.2446	likely_benign		ENST00000610772.4	73	0.568124	0.44584	NM_001287395.1		NA	NA		No	No	No	No
3024128	Bilirubin.total [Mass/volume] in Serum or Plasma	both		chr2:233816781:C:T	2	233816781	C	T		0.00442039	126007	-0.165296	0.0293229	7.76208	1114		ENSG00000185038	MROH2A	missense_variant,splice_region_variant	953	L/F	Ctc/Ttc	-		-	-	-	-		A6NES4	ENST00000389758.3	L953F	0.1468	likely_benign		ENST00000610772.4	956	0.433863	0.251029	NM_001287395.1		NA	NA		No	No	No	No
3004327	Lymphocytes [#/volume] in Blood by Automated count	both		chr3:38140801:G:A	3	38140801	G	A		< 0.000274457603161752	72871	3.23973	0.56663	7.96627	< 40		ENSG00000172936	ACAA1	missense_variant	-	-	-	-		-	-	-	-		Q99836	ENST00000650905.1	S230N	0.7716	likely_pathogenic		ENST00000396334.8	230	0.666308	0.595772	NM_001365876.1		NA	NA		Yes	No	No	No
3025315	Body weight	both		chr3:38714071:T:C	3	38714071	T	C		0.000141372	392580	0.524044	0.0898814	8.2573	111		ENSG00000185313	SCN10A	missense_variant	1231	I/V	Ata/Gta	-		-	-	-	-		Q9Y5Y9	ENST00000643108.1	I1231V	0.0767	likely_benign		ENST00000449082.3	1231	0.207815	0.0218105	NM_001293307.2		NA	NA		No	No	No	No
3025315	Body weight	both		chr3:38714071:T:C	3	38714071	T	C		0.000141372	392580	0.524044	0.0898814	8.2573	111		ENSG00000185313	SCN10A	missense_variant	1231	I/V	Ata/Gta	-		-	-	-	-		Q9Y5Y9	ENST00000644826.1	I1231V	0.0767	likely_benign		ENST00000449082.3	1231	0.207815	0.0218105	NM_001293307.2		NA	NA		No	No	No	No
3035941	MCH [Entitic mass]	both		chr3:49177779:A:G	3	49177779	A	G		< 0.00188982330152131	10583	3.08019	0.523009	8.4115	< 40		ENSG00000236980	KLHDC8B	missense_variant	-	-	-	-		-	-	-	-		H3BNL1	ENST00000545770.7	Y158H	0.0842	likely_benign		ENST00000545770.7	158	0.241763	0.039897	NM_001080528.3		NA	NA		No	No	No	No
3036277	Body height	both		chr3:49510575:C:G	3	49510575	C	G		0.981402	393938	0.0460802	0.00769271	8.6784	773223		ENSG00000173402	DAG1	missense_variant	14	S/W	tCg/tGg	benign		-	-	-	-		Q14118	ENST00000538711.5	S14W	0.0681	likely_benign		ENST00000515359.6	14	0.371499	0.168404	NM_001177643.2		NA	NA		No	No	No	No
3025315	Body weight	both		chr3:50185493:T:A	3	50185493	T	A		0.677322	392463	-0.0150957	0.00234086	9.94786	531648		ENSG00000001617	SEMA3F	missense_variant	503	L/M	Ttg/Atg	-		-	-	-	-		Q13275	ENST00000002829.8	L503M	0.0604	likely_benign		ENST00000002829.8	503	0.307753	0.0947445	NM_004186.5		NA	NA		No	No	No	No
3038553	Body mass index (BMI) [Ratio]	both		chr3:50185493:T:A	3	50185493	T	A		0.67544	302456	-0.0174867	0.00268758	10.1139	408582		ENSG00000001617	SEMA3F	missense_variant	503	L/M	Ttg/Atg	-		-	-	-	-		Q13275	ENST00000002829.8	L503M	0.0604	likely_benign		ENST00000002829.8	503	0.307753	0.0947445	NM_004186.5		NA	NA		No	No	No	No
3036277	Body height	both		chr3:52352606:G:A	3	52352606	G	A		0.000892275	393937	0.207565	0.0337551	9.10844	703		ENSG00000114841	DNAH1	missense_variant	976	A/T	Gcc/Acc	likely_benign		-	-	-	-		Q9P2D7	ENST00000420323.6	A976T	0.8771	likely_pathogenic		ENST00000420323.6	976	0.565937	0.442526	NM_015512.5		NA	NA		Yes	No	No	No
3016436	Lactate dehydrogenase [Enzymatic activity/volume] in Serum or Plasma	both		chr3:52517550:G:C	3	52517550	G	C		0.00316848	7259	-1.84095	0.137172	40.34	46		ENSG00000010327	STAB1	missense_variant,splice_region_variant	1522	V/L	Gtc/Ctc	-		-	-	-	-		Q9NY15	ENST00000321725.10	V1522L	0.3201	likely_benign		ENST00000321725.10	1522	0.497188	0.340718	NM_015136.3		0.6	ENST00000321725		No	No	No	No
3022250	Lactate dehydrogenase [Enzymatic activity/volume] in Serum or Plasma by Lactate to pyruvate reaction	both		chr3:52517550:G:C	3	52517550	G	C		< 0.00465549348230913	4296	-1.78027	0.17132	24.567	< 40		ENSG00000010327	STAB1	missense_variant,splice_region_variant	1522	V/L	Gtc/Ctc	-		-	-	-	-		Q9NY15	ENST00000321725.10	V1522L	0.3201	likely_benign		ENST00000321725.10	1522	0.497188	0.340718	NM_015136.3		0.6	ENST00000321725		No	No	No	No
3036277	Body height	both		chr3:58008671:G:A	3	58008671	G	A		0.00197117	393929	-0.25111	0.0227957	27.4934	1553		ENSG00000136068	FLNB	missense_variant	36	R/H	cGc/cAc	uncertain_significance,benign/likely_benign		-	-	-	-		O75369	ENST00000295956.8	R36H	0.1399	likely_benign		ENST00000295956.8	36	0.67125	0.603356	NM_001457.4		0.624	ENST00000295956;ENST00000490882;ENST00000358537;ENST00000429972;ENST00000348383;ENST00000357272		No	No	No	No
3036277	Body height	both		chr3:58130751:C:G	3	58130751	C	G		0.000756503	393918	-0.205505	0.0366351	7.69272	596		ENSG00000136068	FLNB	missense_variant	1411	F/L	ttC/ttG	likely_benign,uncertain_significance		-	-	-	-		O75369	ENST00000295956.8	F1411L	0.9844	likely_pathogenic		ENST00000295956.8	1411	0.794423	0.786506	NM_001457.4		0.82	ENST00000295956;ENST00000490882;ENST00000358537;ENST00000429972;ENST00000348383;ENST00000357272;ENST00000493452;ENST00000419752		Yes	Yes	No	No
3036277	Body height	both		chr3:58154839:T:C	3	58154839	T	C		0.00102956	393857	-0.172996	0.0315644	7.37307	810.999		ENSG00000136068	FLNB	missense_variant	2228	I/T	aTc/aCc	likely_benign		-	-	-	-		O75369	ENST00000295956.8	I2228T	0.8761	likely_pathogenic		ENST00000295956.8	2228	0.887409	0.909792	NM_001457.4		0.932	ENST00000295956;ENST00000490882;ENST00000358537;ENST00000429972;ENST00000348383;ENST00000493452;ENST00000419752		Yes	Yes	Yes	No
3006906	Calcium [Mass/volume] in Serum or Plasma	both		chr3:121696867:C:G	3	121696867	C	G		0.00819127	141431	0.15266	0.0203415	13.2111	2317		ENSG00000173230	GOLGB1	missense_variant	1219	R/P	cGc/cCc	likely_benign		-	-	-	-		Q14789	ENST00000340645.9	R1214P	0.6535	likely_pathogenic		ENST00000340645.9	1214	0.563992	0.439567	NM_004487.5		NA	NA		Yes	No	No	No
3006906	Calcium [Mass/volume] in Serum or Plasma	both		chr3:122106350:G:A	3	122106350	G	A		0.882397	141442	-0.0401222	0.00605393	10.4666	249616		ENSG00000114013	CD86	missense_variant	185	V/I	Gtt/Att	-		-	-	-	-		P42081	ENST00000330540.7	V185I	0.0673	likely_benign		ENST00000330540.7	185	0.239626	0.0385688	NM_175862.5		NA	NA		No	No	No	No
3006906	Calcium [Mass/volume] in Serum or Plasma	both		chr3:122282135:G:A	3	122282135	G	A		0.00132213	141438	-0.365387	0.0510116	12.1021	373.999		ENSG00000036828	CASR	missense_variant	544	R/Q	cGa/cAa	uncertain_significance,conflicting_interpretations_of_pathogenicity,benign,likely_benign		-	-	-	-		P41180	ENST00000638421.1	R544Q	0.075	likely_benign		ENST00000639785.1	544	0.439187	0.258417	NM_000388.4		NA	NA		No	No	No	No
3013869	Basophils/100 leukocytes in Blood by Automated count	both		chr3:127923355:T:A	3	127923355	T	A		0.00121622	94144	-0.380481	0.0649284	8.33458	229		ENSG00000187715	KBTBD12	missense_variant	98	N/K	aaT/aaA	-		-	-	-	-		Q3ZCT8	ENST00000405256.5	N98K	0.1924	likely_benign		ENST00000405109.5	98	0.501343	0.346756	NM_207335.4		NA	NA		No	No	No	No
3024386	Platelet mean volume [Entitic volume] in Blood by Rees-Ecker	both		chr3:129061921:A:G	3	129061921	A	G		0.000618156	39634	0.836124	0.13879	8.77016	49		ENSG00000169704	GP9	missense_variant	61	N/S	aAc/aGc	pathogenic/likely_pathogenic,pathogenic,likely_pathogenic		-	-	-	-		P14770	ENST00000307395.4	N61S	0.6053	likely_pathogenic		ENST00000307395.4	61	0.634015	0.546206	NM_000174.4		0.721	ENST00000307395		Yes	Yes	No	No
3024929	Platelets [#/volume] in Blood by Automated count	both		chr3:129061921:A:G	3	129061921	A	G		0.000622773	109992	-0.505726	0.0839971	8.76045	137		ENSG00000169704	GP9	missense_variant	61	N/S	aAc/aGc	pathogenic/likely_pathogenic,pathogenic,likely_pathogenic		-	-	-	-		P14770	ENST00000307395.4	N61S	0.6053	likely_pathogenic		ENST00000307395.4	61	0.634015	0.546206	NM_000174.4		0.721	ENST00000307395		Yes	Yes	No	No
3043111	Platelet mean volume [Entitic volume] in Blood by Automated count	both		chr3:129061921:A:G	3	129061921	A	G		0.000571742	87452	0.60094	0.0963451	9.35166	100		ENSG00000169704	GP9	missense_variant	61	N/S	aAc/aGc	pathogenic/likely_pathogenic,pathogenic,likely_pathogenic		-	-	-	-		P14770	ENST00000307395.4	N61S	0.6053	likely_pathogenic		ENST00000307395.4	61	0.634015	0.546206	NM_000174.4		0.721	ENST00000307395		Yes	Yes	No	No
3021044	Iron binding capacity [Mass/volume] in Serum or Plasma	both		chr3:133756948:T:A	3	133756948	T	A		< 0.000550039877891147	36361	-2.39174	0.438074	7.32145	< 40		ENSG00000091513	TF	missense_variant	270	V/D	gTc/gAc	uncertain_significance		-	-	-	-		P02787	ENST00000402696.9	V270D	0.9842	likely_pathogenic		ENST00000402696.9	270	0.96375	0.986503	NM_001354703.2		0.623	ENST00000402696;ENST00000264998		Yes	No	Yes	No
3004789	Transferrin [Mass/volume] in Serum or Plasma	both		chr3:133766289:A:G	3	133766289	A	G		0.994903	7456	0.709649	0.112861	9.49223	14836		ENSG00000091513	TF	missense_variant	448	I/V	Ata/Gta	-		-	-	-	-		P02787	ENST00000402696.9	I448V	0.0476	likely_benign		ENST00000402696.9	448	0.176435	0.010438	NM_001354703.2		NA	NA		No	No	No	No
3021044	Iron binding capacity [Mass/volume] in Serum or Plasma	both		chr3:133766289:A:G	3	133766289	A	G		0.995793	36364	0.576917	0.0572177	23.1818	72422		ENSG00000091513	TF	missense_variant	448	I/V	Ata/Gta	-		-	-	-	-		P02787	ENST00000402696.9	I448V	0.0476	likely_benign		ENST00000402696.9	448	0.176435	0.010438	NM_001354703.2		NA	NA		No	No	No	No
3013682	Urea nitrogen [Mass/volume] in Serum or Plasma	both		chr3:140687725:G:A	3	140687725	G	A		< 0.000141525789536998	141317	2.31458	0.402418	8.05376	< 40		ENSG00000155890	TRIM42	missense_variant	348	R/Q	cGa/cAa	-		-	-	-	-		Q8IWZ5	ENST00000286349.4	R348Q	0.513	ambiguous		ENST00000286349.4	348	0.621519	0.527055	NM_152616.5		NA	NA		No	No	No	No
3034426	Prothrombin time (PT)	both		chr3:147402748:C:T	3	147402748	C	T		0.000570576	45568	-0.766076	0.13574	7.77871	52		ENSG00000174963	ZIC4	missense_variant	17	R/Q	cGa/cAa	-		-	-	-	-		Q8N9L1	ENST00000473123.5	R17Q	0.259	likely_benign		ENST00000383075.7	17	0.43317	0.250076	NM_032153.5		NA	NA		No	No	No	No
3022756	Ceruloplasmin [Mass/volume] in Serum or Plasma	both		chr3:149178609:C:G	3	149178609	C	G		< 0.00558035714285714	3584	-1.41056	0.194101	12.4352	< 40		ENSG00000047457	CP	missense_variant	895	G/A	gGc/gCc	uncertain_significance,conflicting_interpretations_of_pathogenicity		-	-	-	-		P00450	ENST00000264613.11	G895A	0.555	ambiguous		ENST00000264613.11	895	0.814296	0.814246	NM_000096.4		0.947	ENST00000479771;ENST00000264613;ENST00000494544		No	Yes	Yes	No
3025315	Body weight	both		chr4:1804392:G:A	4	1804392	G	A		< 5.09550245475831e-05	392503	-1.75151	0.28698	8.9833	< 40		ENSG00000068078	FGFR3	missense_variant	380	G/R	Ggg/Agg	pathogenic,conflicting_interpretations_of_pathogenicity		-	-	-	-		P22607	ENST00000440486.7	G380R	0.9154	likely_pathogenic		ENST00000440486.7	380	0.828608	0.833883	NM_001354809.2		0.696	ENST00000481110;ENST00000340107;ENST00000440486;ENST00000260795		Yes	No	Yes	No
3036277	Body height	both		chr4:1804392:G:A	4	1804392	G	A		< 5.07817855891449e-05	393842	-3.64792	0.269842	40.9162	< 40		ENSG00000068078	FGFR3	missense_variant	380	G/R	Ggg/Agg	pathogenic,conflicting_interpretations_of_pathogenicity		-	-	-	-		P22607	ENST00000440486.7	G380R	0.9154	likely_pathogenic		ENST00000440486.7	380	0.828608	0.833883	NM_001354809.2		0.696	ENST00000481110;ENST00000340107;ENST00000440486;ENST00000260795		Yes	No	Yes	No
3036277	Body height	both		chr4:1805643:A:G	4	1805643	A	G		< 5.07813987736292e-05	393845	-2.12526	0.258353	15.7138	< 40		ENSG00000068078	FGFR3	missense_variant	540	N/S	aAc/aGc	uncertain_significance,pathogenic		-	-	-	-		P22607	ENST00000440486.7	N540S	0.2036	likely_benign		ENST00000440486.7	540	0.807531	0.804854	NM_001354809.2		0.782	ENST00000481110;ENST00000340107;ENST00000440486;ENST00000412135;ENST00000260795;ENST00000352904		No	Yes	Yes	No
3036277	Body height	both		chr4:17875587:T:C	4	17875587	T	C		0.0012353	393833	-0.186675	0.028653	10.1386	973.004		ENSG00000178177	LCORL	missense_variant	1135	I/V	Att/Gtt	-		-	-	-	-		NA	NA	NA	NA	NA		ENST00000635767.1	1135	0.193634	0.0160717	NM_001365663.1		NA	NA		No	No	No	No
3036277	Body height	both		chr4:17876967:A:G	4	17876967	A	G		0.00692921	393840	-0.111436	0.0125649	18.1313	5458		ENSG00000178177	LCORL	missense_variant	675	S/P	Tct/Cct	-		-	-	-	-		NA	NA	NA	NA	NA		ENST00000635767.1	675	0.24786	0.0438597	NM_001365663.1		NA	NA		No	No	No	No
3036277	Body height	both		chr4:17877170:C:T	4	17877170	C	T		0.00129469	393918	-0.195718	0.0279616	11.5903	1020		ENSG00000178177	LCORL	missense_variant	607	R/H	cGt/cAt	-		-	-	-	-		NA	NA	NA	NA	NA		ENST00000635767.1	607	0.655287	0.578861	NM_001365663.1		NA	NA		No	No	No	No
3025315	Body weight	both		chr4:25256633:A:G	4	25256633	A	G		< 5.09720367406441e-05	392372	-1.89161	0.336531	7.72134	< 40		ENSG00000038210	PI4K2B	missense_variant	239	K/E	Aaa/Gaa	-		-	-	-	-		Q8TCG2	ENST00000264864.8	K239E	0.2078	likely_benign		ENST00000264864.8	239	0.65643	0.580616	NM_018323.4		NA	NA		No	No	No	No
3020630	Protein [Mass/volume] in Serum or Plasma	both		chr4:73406718:CAT:C	4	73406718	CAT	C		< 0.000163307966162589	122468	-2.05765	0.366428	7.70758	< 40		ENSG00000163631	ALB	frameshift_variant	76-77	TC/TX	acATgt/acgt	not_provided,pathogenic		HC	-	-	PERCENTILE:0.125136612021858,GERP_DIST:-1828.59293753505,BP_DIST:1981,DIST_FROM_LAST_EXON:1937,50_BP_RULE:PASS		NA	NA	NA	NA	NA		NA	NA	NA	NA	NA		NA	NA		No	No	No	Yes
3006906	Calcium [Mass/volume] in Serum or Plasma	both		chr4:73408646:A:G	4	73408646	A	G		0.000657676	141407	-0.487043	0.0723829	10.7665	186		ENSG00000163631	ALB	missense_variant	108	Y/C	tAt/tGt	likely_benign		-	-	-	-		P02768	ENST00000295897.9	Y108C	0.7656	likely_pathogenic		ENST00000295897.9	108	0.674902	0.608959	NM_000477.7		0.749	ENST00000441319;ENST00000295897;ENST00000329326;ENST00000509063;ENST00000430202		Yes	Yes	No	No
3020416	Erythrocytes [#/volume] in Blood by Automated count	both		chr4:86017307:A:G	4	86017307	A	G		< 0.000168584313229654	118635	2.88149	0.491519	8.34087	< 40		ENSG00000109339	MAPK10	missense_variant	439	M/T	aTg/aCg	-		-	-	-	-		P53779	ENST00000515650.2	M439T	0.4404	ambiguous		ENST00000641051.1	439	0.718546	0.675333	NA		NA	NA		No	No	No	No
3025315	Body weight	both		chr4:99652098:C:T	4	99652098	C	T		< 5.09441219398503e-05	392587	2.09825	0.359767	8.26209	< 40		ENSG00000248713	C4orf54	missense_variant	851	A/T	Gcc/Acc	-		-	-	-	-		D6RIA3	ENST00000511828.1	A851T	0.065	likely_benign		ENST00000511828.1	851	0.244484	0.0416392	NM_001354435.2		NA	NA		No	No	No	No
3036277	Body height	both		chr4:105236371:A:G	4	105236371	A	G		0.00199539	393908	-0.131834	0.0226188	8.25246	1572		ENSG00000168769	TET2	missense_variant	810	Q/R	cAg/cGg	uncertain_significance,likely_benign		-	-	-	-		Q6N021	ENST00000380013.8	Q810R	0.0912	likely_benign		ENST00000540549.5	810	0.345657	0.136734	NA		NA	NA		No	No	No	No
3018677	aPTT in Platelet poor plasma by Coagulation assay	both		chr4:186274193:G:T	4	186274193	G	T		0.00125554	30664	0.824541	0.105948	14.1481	76.9998		ENSG00000088926	F11	stop_gained	135	E/*	Gaa/Taa	pathogenic		HC	-	-	PERCENTILE:0.214589989350373,GERP_DIST:-458.163766330481,BP_DIST:1465,DIST_FROM_LAST_EXON:1304,50_BP_RULE:PASS		NA	NA	NA	NA	NA		NA	NA	NA	NA	NA		NA	NA		No	No	No	Yes
3018677	aPTT in Platelet poor plasma by Coagulation assay	both		chr4:186280258:T:C	4	186280258	T	C		0.00185916	30659	0.651466	0.0854932	13.5961	114		ENSG00000088926	F11	missense_variant	301	F/L	Ttc/Ctc	pathogenic/likely_pathogenic,pathogenic		-	-	-	-		P03951	ENST00000403665.6	F301L	0.9683	likely_pathogenic		ENST00000403665.6	301	0.551103	0.420249	NM_000128.3		0.818	ENST00000403665;ENST00000264692		Yes	Yes	No	No
3018677	aPTT in Platelet poor plasma by Coagulation assay	both		chr4:186618051:C:T	4	186618051	C	T		0.00433719	30665	0.331426	0.0567231	8.28981	266		ENSG00000083857	FAT1	missense_variant	2845	M/I	atG/atA	benign,likely_benign		-	-	-	-		Q14517	ENST00000441802.7	M2845I	0.1587	likely_benign		ENST00000441802.7	2845	0.220769	0.0279525	NM_005245.4		NA	NA		No	No	No	No
3036277	Body height	both		chr5:32784801:G:A	5	32784801	G	A		0.00183679	393894	0.157207	0.0235522	10.6064	1447		ENSG00000113389	NPR3	missense_variant	478	G/S	Ggc/Agc	likely_benign		-	-	-	-		P17342	ENST00000265074.13	G478S	0.1467	likely_benign		ENST00000326958.5	261	0.573405	0.453814	NM_001204376.2		NA	NA		No	No	No	No
3036277	Body height	both		chr5:32786307:C:T	5	32786307	C	T		0.00081869	393922	0.234815	0.0352959	10.5411	645		ENSG00000113389	NPR3	missense_variant	530	R/W	Cgg/Tgg	-		-	-	-	-		P17342	ENST00000265074.13	R530W	0.4715	ambiguous		ENST00000326958.5	313	0.804521	0.800668	NM_001204376.2		NA	NA		No	No	Yes	No
3036277	Body height	both		chr5:42711291:C:T	5	42711291	C	T		5.83959e-05	393863	-0.744171	0.132051	7.75807	46		ENSG00000112964	GHR	stop_gained	235	R/*	Cga/Tga	pathogenic		HC	-	-	PERCENTILE:0.366718831507564,GERP_DIST:734.799620938301,BP_DIST:1211,DIST_FROM_LAST_EXON:240,50_BP_RULE:PASS		NA	NA	NA	NA	NA		NA	NA	NA	NA	NA		NA	NA		No	No	No	Yes
3004249	Systolic blood pressure	both		chr5:62580331:TGTTA:T	5	62580331	TGTTA	T		< 5.27474846043279e-05	379165	-2.73138	0.49073	7.58383	< 40		ENSG00000186105	LRRC70	frameshift_variant	298-299	LL/X	ttGTTA/tt	-		HC	-	-	PERCENTILE:0.479935794542536,GERP_DIST:826.771792364121,BP_DIST:975,DIST_FROM_LAST_EXON:-931,50_BP_RULE:FAIL		NA	NA	NA	NA	NA		NA	NA	NA	NA	NA		NA	NA		No	No	No	Yes
3043111	Platelet mean volume [Entitic volume] in Blood by Automated count	both		chr5:76665143:G:C	5	76665143	G	C		0.00327963	87510	0.245991	0.0398714	9.16459	574.001		ENSG00000145703	IQGAP2	missense_variant	883	E/Q	Gaa/Caa	-		-	-	-	-		Q13576	ENST00000274364.11	E883Q	0.2835	likely_benign		ENST00000274364.11	883	0.772607	0.755274	NM_006633.5		0.733	ENST00000274364;ENST00000379730;ENST00000505766;ENST00000514001;ENST00000396234;ENST00000502745		No	Yes	No	No
3001123	Platelet mean volume [Entitic volume] in Blood	both		chr5:110568475:C:T	5	110568475	C	T		< 0.000887075312694048	22546	2.16149	0.365851	8.46089	< 40		ENSG00000186952	TMEM232	missense_variant	476	R/Q	cGa/cAa	-		-	-	-	-		C9JQI7	ENST00000455884.7	R476Q	0.1324	likely_benign		ENST00000455884.7	476	0.47333	0.306429	NM_001039763.4		NA	NA		No	No	No	No
3036277	Body height	both		chr5:128332993:G:T	5	128332993	G	T		0.00371516	393927	0.151377	0.0165818	19.1607	2927		ENSG00000138829	FBN2	missense_variant	1381	H/N	Cat/Aat	benign,conflicting_interpretations_of_pathogenicity,likely_benign		-	-	-	-		P35556	ENST00000508053.5	H1381N	0.1091	likely_benign		ENST00000508053.5	1381	0.663186	0.590996	NA		0.548	ENST00000262464;ENST00000508053;ENST00000507835;ENST00000508989		No	No	No	No
3025315	Body weight	both		chr5:150375372:C:T	5	150375372	C	T		< 5.09487939146761e-05	392551	1.37675	0.246795	7.6151	< 40		ENSG00000070814	TCOF1	missense_variant	508	P/S	Cct/Tct	-		-	-	-	-		Q13428	ENST00000504761.6	P508S	0.0798	likely_benign		ENST00000323668.11	431	0.253749	0.0478952	NM_000356.4		NA	NA		No	No	No	No
3025315	Body weight	both		chr5:151666362:C:T	5	151666362	C	T		0.00477082	392595	0.0852927	0.0155986	7.34176	3746		ENSG00000113140	SPARC	missense_variant,splice_region_variant	245	G/R	Ggg/Agg	likely_benign		-	-	-	-		P09486	ENST00000231061.9	G245R	0.5063	ambiguous		ENST00000231061.9	245	0.697976	0.644201	NM_001309443.2		NA	NA		No	No	No	No
3038553	Body mass index (BMI) [Ratio]	both		chr5:151666362:C:T	5	151666362	C	T		0.0048768	302555	0.108287	0.0177298	8.9951	2951		ENSG00000113140	SPARC	missense_variant,splice_region_variant	245	G/R	Ggg/Agg	likely_benign		-	-	-	-		P09486	ENST00000231061.9	G245R	0.5063	ambiguous		ENST00000231061.9	245	0.697976	0.644201	NM_001309443.2		NA	NA		No	No	No	No
40759207	Adult Waist Circumference Protocol	both		chr5:151666362:C:T	5	151666362	C	T		0.00468151	332585	0.106923	0.017304	9.1907	3114		ENSG00000113140	SPARC	missense_variant,splice_region_variant	245	G/R	Ggg/Agg	likely_benign		-	-	-	-		P09486	ENST00000231061.9	G245R	0.5063	ambiguous		ENST00000231061.9	245	0.697976	0.644201	NM_001309443.2		NA	NA		No	No	No	No
40765148	PhenX - hip circumference protocol 020801	both		chr5:151666362:C:T	5	151666362	C	T		0.00468145	332376	0.0984909	0.0173472	7.86459	3112		ENSG00000113140	SPARC	missense_variant,splice_region_variant	245	G/R	Ggg/Agg	likely_benign		-	-	-	-		P09486	ENST00000231061.9	G245R	0.5063	ambiguous		ENST00000231061.9	245	0.697976	0.644201	NM_001309443.2		NA	NA		No	No	No	No
903135	Computed waist circumference, mean of closest two measures	both		chr5:151666362:C:T	5	151666362	C	T		0.00482597	266164	0.108257	0.0190957	7.84321	2569		ENSG00000113140	SPARC	missense_variant,splice_region_variant	245	G/R	Ggg/Agg	likely_benign		-	-	-	-		P09486	ENST00000231061.9	G245R	0.5063	ambiguous		ENST00000231061.9	245	0.697976	0.644201	NM_001309443.2		NA	NA		No	No	No	No
3036277	Body height	both		chr5:173328063:C:A	5	173328063	C	A		0.000605434	393932	0.299476	0.0410311	12.5369	477		ENSG00000113739	STC2	missense_variant	44	R/L	cGc/cTc	-		-	-	-	-		O76061	ENST00000265087.8	R44L	0.8684	likely_pathogenic		ENST00000265087.8	44	0.860524	0.876113	NM_003714.2		0.611	ENST00000265087		Yes	No	Yes	No
3036277	Body height	both		chr5:177090796:C:T	5	177090796	C	T		0.750159	393934	0.0205173	0.00236247	17.4204	591026		ENSG00000160867	FGFR4	missense_variant	136	P/L	cCc/cTc	-		-	-	-	-		P22455	ENST00000292408.9	P136L	0.0675	likely_benign		ENST00000292408.9	136	0.280039	0.0684937	NM_213647.3		NA	NA		No	No	No	No
3006906	Calcium [Mass/volume] in Serum or Plasma	both		chr6:10874335:T:G	6	10874335	T	G		0.000770716	141427	0.369489	0.0670306	7.45064	218		ENSG00000124827	GCM2	missense_variant	394	Y/S	tAc/tCc	uncertain_significance,pathogenic		-	-	-	-		O75603	ENST00000379491.4	Y394S	0.2452	likely_benign		ENST00000379491.4	394	0.585348	0.471885	NM_004752.3		NA	NA		No	No	No	No
3012030	MCH [Entitic mass] by Automated count	both		chr6:16285830:C:A	6	16285830	C	A		0.00160416	126546	0.26764	0.0466089	8.02955	406		ENSG00000137198	GMPR	missense_variant	231	A/D	gCc/gAc	-		-	-	-	-		P36959	ENST00000259727.5	A231D	0.9973	likely_pathogenic		ENST00000259727.5	231	0.989212	0.998954	NM_006877.4		0.901	ENST00000259727		Yes	Yes	Yes	No
3035995	Alkaline phosphatase [Enzymatic activity/volume] in Serum or Plasma	both		chr6:24429112:CT:C	6	24429112	CT	C		0.00292371	97137	-0.756802	0.0401453	78.545	568.001		ENSG00000112293	GPLD1	frameshift_variant	814	Q/X	caA/ca	benign		HC	-	-	PERCENTILE:0.967895362663496,GERP_DIST:-30.791033411026,BP_DIST:81,DIST_FROM_LAST_EXON:-5,50_BP_RULE:FAIL		NA	NA	NA	NA	NA		NA	NA	NA	NA	NA		NA	NA		No	No	No	Yes
3035995	Alkaline phosphatase [Enzymatic activity/volume] in Serum or Plasma	both		chr6:24436682:A:G	6	24436682	A	G		0.000896057	97092	-0.54661	0.0727235	13.249	174		ENSG00000112293	GPLD1	missense_variant	751	I/T	aTt/aCt	-		-	-	-	-		P80108	ENST00000230036.2	I751T	0.1051	likely_benign		ENST00000230036.2	751	0.4377	0.256364	NM_001503.4		NA	NA		No	No	No	No
3035995	Alkaline phosphatase [Enzymatic activity/volume] in Serum or Plasma	both		chr6:24437217:G:A	6	24437217	G	A		0.935045	97137	-0.156589	0.00939404	61.6571	181655		ENSG00000112293	GPLD1	missense_variant	698	T/I	aCa/aTa	-		-	-	-	-		P80108	ENST00000230036.2	T698I	0.1248	likely_benign		ENST00000230036.2	698	0.447086	0.269382	NM_001503.4		NA	NA		No	No	No	No
3035995	Alkaline phosphatase [Enzymatic activity/volume] in Serum or Plasma	both		chr6:24445546:C:T	6	24445546	C	T		0.000313996	97135	-0.732937	0.122846	8.6149	61		ENSG00000112293	GPLD1	missense_variant,splice_region_variant	674	D/N	Gat/Aat	-		-	-	-	-		P80108	ENST00000230036.2	D674N	0.1487	likely_benign		ENST00000230036.2	674	0.592816	0.48321	NM_001503.4		NA	NA		No	No	No	No
3035995	Alkaline phosphatase [Enzymatic activity/volume] in Serum or Plasma	both		chr6:24467274:C:A	6	24467274	C	A		0.00100893	97133	-0.829385	0.0682824	33.2221	196.001		ENSG00000112293	GPLD1	missense_variant,splice_region_variant	182	W/C	tgG/tgT	-		-	-	-	-		P80108	ENST00000230036.2	W182C	0.9811	likely_pathogenic		ENST00000230036.2	182	0.86153	0.877407	NM_001503.4		0.633	ENST00000230036		Yes	No	Yes	No
3035995	Alkaline phosphatase [Enzymatic activity/volume] in Serum or Plasma	both		chr6:24476203:T:C	6	24476203	T	C		0.0011069	97118	-0.386542	0.0654195	8.46232	215		ENSG00000112293	GPLD1	missense_variant	103	N/S	aAc/aGc	-		-	-	-	-		P80108	ENST00000230036.2	N103S	0.1683	likely_benign		ENST00000230036.2	103	0.455331	0.280907	NM_001503.4		NA	NA		No	No	No	No
3035995	Alkaline phosphatase [Enzymatic activity/volume] in Serum or Plasma	both		chr6:24476209:C:T	6	24476209	C	T		0.00288268	97132	-0.271004	0.0405076	10.6519	560.001		ENSG00000112293	GPLD1	missense_variant	101	R/Q	cGa/cAa	-		-	-	-	-		P80108	ENST00000230036.2	R101Q	0.1025	likely_benign		ENST00000230036.2	101	0.62665	0.534908	NM_001503.4		NA	NA		No	No	No	No
3023599	MCV [Entitic volume] by Automated count	both		chr6:24839220:T:C	6	24839220	T	C		< 0.00014790383292783	135223	3.09261	0.553329	7.6416	< 40		ENSG00000111913	RIPOR2	missense_variant	637	E/G	gAa/gGa	-		-	-	-	-		Q9Y4F9	ENST00000259698.9	E658G	0.9299	likely_pathogenic		ENST00000613507.4	658	0.862991	0.879279	NA		NA	NA		Yes	No	Yes	No
3036277	Body height	both		chr6:26156530:C:T	6	26156530	C	T		0.00257784	393934	0.111016	0.0199907	7.55248	2031		ENSG00000168298	H1-4	missense_variant	47	A/V	gCt/gTt	likely_benign		-	-	-	-		P10412	ENST00000304218.5	A47V	0.4949	ambiguous		ENST00000304218.5	47	0.559268	0.432472	NM_005321.2		NA	NA		No	No	No	No
3012030	MCH [Entitic mass] by Automated count	both		chr6:29173966:A:G	6	29173966	A	G		0.95211	126550	-0.0686686	0.00888525	13.9629	240979		ENSG00000204700	OR2J2	missense_variant	111	T/A	Aca/Gca	-		-	-	-	-		NA	NA	NA	NA	NA		ENST00000641417.1	111	0.218848	0.0269826	NM_030905.3		NA	NA		No	No	No	No
3023599	MCV [Entitic volume] by Automated count	both		chr6:29173966:A:G	6	29173966	A	G		0.951003	135234	-0.0492637	0.00861147	7.97436	257216		ENSG00000204700	OR2J2	missense_variant	111	T/A	Aca/Gca	-		-	-	-	-		NA	NA	NA	NA	NA		ENST00000641417.1	111	0.218848	0.0269826	NM_030905.3		NA	NA		No	No	No	No
3012030	MCH [Entitic mass] by Automated count	both		chr6:29397010:C:T	6	29397010	C	T		0.96448	126550	-0.0669639	0.0102257	10.2359	244110		ENSG00000280236	OR12D2	missense_variant	104	S/F	tCc/tTc	-		-	-	-	-		P58182	ENST00000623183.1	S104F	0.0667	likely_benign		ENST00000642051.1	104	0.275254	0.0644279	NM_013936.4		NA	NA		No	No	No	No
3019897	Erythrocyte distribution width [Ratio] by Automated count	both		chr6:29397010:C:T	6	29397010	C	T		0.964964	133120	0.0598748	0.00997577	8.71024	256912		ENSG00000280236	OR12D2	missense_variant	104	S/F	tCc/tTc	-		-	-	-	-		P58182	ENST00000623183.1	S104F	0.0667	likely_benign		ENST00000642051.1	104	0.275254	0.0644279	NM_013936.4		NA	NA		No	No	No	No
3000185	Iron saturation [Mass Fraction] in Serum or Plasma	both		chr6:29666235:A:G	6	29666235	A	G		0.941695	34740	-0.116067	0.0160165	12.3695	65429		ENSG00000204655	MOG	missense_variant	174	I/V	Atc/Gtc	-		-	-	-	-		Q16653	ENST00000376917.8	I174V	0.0585	likely_benign		ENST00000376894.8	174	0.166171	0.00771386	NM_001363610.2		NA	NA		No	No	No	No
3002400	Iron [Mass/volume] in Serum or Plasma	both		chr6:29666235:A:G	6	29666235	A	G		0.941593	38737	-0.090418	0.0151954	8.57259	72949		ENSG00000204655	MOG	missense_variant	174	I/V	Atc/Gtc	-		-	-	-	-		Q16653	ENST00000376917.8	I174V	0.0585	likely_benign		ENST00000376894.8	174	0.166171	0.00771386	NM_001363610.2		NA	NA		No	No	No	No
3005168	Iron binding capacity.unsaturated [Mass/volume] in Serum or Plasma	both		chr6:29666235:A:G	6	29666235	A	G		0.944749	8036	0.246015	0.0336799	12.5555	15184		ENSG00000204655	MOG	missense_variant	174	I/V	Atc/Gtc	-		-	-	-	-		Q16653	ENST00000376917.8	I174V	0.0585	likely_benign		ENST00000376894.8	174	0.166171	0.00771386	NM_001363610.2		NA	NA		No	No	No	No
3009744	MCHC [Mass/volume] by Automated count	both		chr6:29666235:A:G	6	29666235	A	G		0.941879	127235	-0.0674112	0.0081602	15.8402	239680		ENSG00000204655	MOG	missense_variant	174	I/V	Atc/Gtc	-		-	-	-	-		Q16653	ENST00000376917.8	I174V	0.0585	likely_benign		ENST00000376894.8	174	0.166171	0.00771386	NM_001363610.2		NA	NA		No	No	No	No
3012030	MCH [Entitic mass] by Automated count	both		chr6:29666235:A:G	6	29666235	A	G		0.940446	126549	-0.0776739	0.0080348	21.3813	238025		ENSG00000204655	MOG	missense_variant	174	I/V	Atc/Gtc	-		-	-	-	-		Q16653	ENST00000376917.8	I174V	0.0585	likely_benign		ENST00000376894.8	174	0.166171	0.00771386	NM_001363610.2		NA	NA		No	No	No	No
3019897	Erythrocyte distribution width [Ratio] by Automated count	both		chr6:29666235:A:G	6	29666235	A	G		0.941507	133119	0.0463189	0.00785692	8.42711	250665		ENSG00000204655	MOG	missense_variant	174	I/V	Atc/Gtc	-		-	-	-	-		Q16653	ENST00000376917.8	I174V	0.0585	likely_benign		ENST00000376894.8	174	0.166171	0.00771386	NM_001363610.2		NA	NA		No	No	No	No
3021044	Iron binding capacity [Mass/volume] in Serum or Plasma	both		chr6:29666235:A:G	6	29666235	A	G		0.941618	36364	0.146696	0.0154581	20.6359	68482		ENSG00000204655	MOG	missense_variant	174	I/V	Atc/Gtc	-		-	-	-	-		Q16653	ENST00000376917.8	I174V	0.0585	likely_benign		ENST00000376894.8	174	0.166171	0.00771386	NM_001363610.2		NA	NA		No	No	No	No
3023599	MCV [Entitic volume] by Automated count	both		chr6:29666235:A:G	6	29666235	A	G		0.940196	135233	-0.0479297	0.00785429	8.98081	254291		ENSG00000204655	MOG	missense_variant	174	I/V	Atc/Gtc	-		-	-	-	-		Q16653	ENST00000376917.8	I174V	0.0585	likely_benign		ENST00000376894.8	174	0.166171	0.00771386	NM_001363610.2		NA	NA		No	No	No	No
3036277	Body height	both		chr6:29666235:A:G	6	29666235	A	G		0.943436	393933	-0.029817	0.00442435	10.7982	743301		ENSG00000204655	MOG	missense_variant	174	I/V	Atc/Gtc	-		-	-	-	-		Q16653	ENST00000376917.8	I174V	0.0585	likely_benign		ENST00000376894.8	174	0.166171	0.00771386	NM_001363610.2		NA	NA		No	No	No	No
3000185	Iron saturation [Mass Fraction] in Serum or Plasma	both		chr6:30744028:C:G	6	30744028	C	G		0.936068	34740	-0.0847886	0.0152924	7.53049	65038		ENSG00000137331	IER3	missense_variant	127	A/P	Gcc/Ccc	-		-	-	-	-		P46695	ENST00000259874.6	A127P	0.0517	likely_benign		ENST00000259874.6	127	0.150986	0.00454566	NM_003897.4		NA	NA		No	No	No	No
3005168	Iron binding capacity.unsaturated [Mass/volume] in Serum or Plasma	both		chr6:30744028:C:G	6	30744028	C	G		0.941887	8036	0.203015	0.0328601	9.18809	15138		ENSG00000137331	IER3	missense_variant	127	A/P	Gcc/Ccc	-		-	-	-	-		P46695	ENST00000259874.6	A127P	0.0517	likely_benign		ENST00000259874.6	127	0.150986	0.00454566	NM_003897.4		NA	NA		No	No	No	No
3009744	MCHC [Mass/volume] by Automated count	both		chr6:30744028:C:G	6	30744028	C	G		0.937101	127235	-0.0447404	0.0078699	7.88334	238464		ENSG00000137331	IER3	missense_variant	127	A/P	Gcc/Ccc	-		-	-	-	-		P46695	ENST00000259874.6	A127P	0.0517	likely_benign		ENST00000259874.6	127	0.150986	0.00454566	NM_003897.4		NA	NA		No	No	No	No
3012030	MCH [Entitic mass] by Automated count	both		chr6:30744028:C:G	6	30744028	C	G		0.935524	126550	-0.0617901	0.00774366	14.8327	236781		ENSG00000137331	IER3	missense_variant	127	A/P	Gcc/Ccc	-		-	-	-	-		P46695	ENST00000259874.6	A127P	0.0517	likely_benign		ENST00000259874.6	127	0.150986	0.00454566	NM_003897.4		NA	NA		No	No	No	No
3021044	Iron binding capacity [Mass/volume] in Serum or Plasma	both		chr6:30744028:C:G	6	30744028	C	G		0.937026	36364	0.116564	0.0149082	14.2729	68148		ENSG00000137331	IER3	missense_variant	127	A/P	Gcc/Ccc	-		-	-	-	-		P46695	ENST00000259874.6	A127P	0.0517	likely_benign		ENST00000259874.6	127	0.150986	0.00454566	NM_003897.4		NA	NA		No	No	No	No
3036277	Body height	both		chr6:30744028:C:G	6	30744028	C	G		0.939666	393939	-0.0273126	0.0042948	9.69366	740342		ENSG00000137331	IER3	missense_variant	127	A/P	Gcc/Ccc	-		-	-	-	-		P46695	ENST00000259874.6	A127P	0.0517	likely_benign		ENST00000259874.6	127	0.150986	0.00454566	NM_003897.4		NA	NA		No	No	No	No
3036277	Body height	both		chr6:31356389:G:A	6	31356389	G	A		0.00977109	393917	-0.0852211	0.0104288	15.5172	7698		ENSG00000234745	HLA-B	missense_variant	133	L/F	Ctc/Ttc	-		-	-	-	-		P01889	ENST00000412585.7	L133F	0.1119	likely_benign		ENST00000412585.7	133	0.34079	0.131014	NM_005514.8		NA	NA		No	No	No	No
3005168	Iron binding capacity.unsaturated [Mass/volume] in Serum or Plasma	both		chr6:31558135:C:T	6	31558135	C	T		0.958437	8036	0.224334	0.0384718	8.25921	15404		ENSG00000204498	NFKBIL1	missense_variant	224	R/C	Cgt/Tgt	-		-	-	-	-		Q9UBC1	ENST00000376148.9	R224C	0.0614	likely_benign		ENST00000376148.9	224	0.274397	0.0637143	NM_005007.4		NA	NA		No	No	No	No
3012030	MCH [Entitic mass] by Automated count	both		chr6:31558135:C:T	6	31558135	C	T		0.950944	126550	-0.051579	0.00885835	8.23714	240684		ENSG00000204498	NFKBIL1	missense_variant	224	R/C	Cgt/Tgt	-		-	-	-	-		Q9UBC1	ENST00000376148.9	R224C	0.0614	likely_benign		ENST00000376148.9	224	0.274397	0.0637143	NM_005007.4		NA	NA		No	No	No	No
3021044	Iron binding capacity [Mass/volume] in Serum or Plasma	both		chr6:31558135:C:T	6	31558135	C	T		0.952439	36364	0.105688	0.0170508	9.24382	69269		ENSG00000204498	NFKBIL1	missense_variant	224	R/C	Cgt/Tgt	-		-	-	-	-		Q9UBC1	ENST00000376148.9	R224C	0.0614	likely_benign		ENST00000376148.9	224	0.274397	0.0637143	NM_005007.4		NA	NA		No	No	No	No
3036277	Body height	both		chr6:31558135:C:T	6	31558135	C	T		0.953196	393939	-0.0349663	0.00485099	12.246	751002		ENSG00000204498	NFKBIL1	missense_variant	224	R/C	Cgt/Tgt	-		-	-	-	-		Q9UBC1	ENST00000376148.9	R224C	0.0614	likely_benign		ENST00000376148.9	224	0.274397	0.0637143	NM_005007.4		NA	NA		No	No	No	No
3005168	Iron binding capacity.unsaturated [Mass/volume] in Serum or Plasma	both		chr6:31636267:T:G	6	31636267	T	G		0.960988	8036	0.219983	0.0396291	7.54672	15445		ENSG00000204469	PRRC2A	missense_variant	1895	L/V	Tta/Gta	-		-	-	-	-		P48634	ENST00000376007.8	L1895V	0.0546	likely_benign		ENST00000376033.3	1895	0.190322	0.0148801	NM_004638.4		NA	NA		No	No	No	No
3021044	Iron binding capacity [Mass/volume] in Serum or Plasma	both		chr6:31636267:T:G	6	31636267	T	G		0.95468	36364	0.109515	0.0174096	9.49971	69432		ENSG00000204469	PRRC2A	missense_variant	1895	L/V	Tta/Gta	-		-	-	-	-		P48634	ENST00000376007.8	L1895V	0.0546	likely_benign		ENST00000376033.3	1895	0.190322	0.0148801	NM_004638.4		NA	NA		No	No	No	No
3036277	Body height	both		chr6:31636267:T:G	6	31636267	T	G		0.955423	393937	-0.0352888	0.00496827	11.9128	752753		ENSG00000204469	PRRC2A	missense_variant	1895	L/V	Tta/Gta	-		-	-	-	-		P48634	ENST00000376007.8	L1895V	0.0546	likely_benign		ENST00000376033.3	1895	0.190322	0.0148801	NM_004638.4		NA	NA		No	No	No	No
3036277	Body height	both		chr6:33164453:C:G	6	33164453	C	G		0.00203071	393704	-0.136792	0.0234675	8.25374	1599		ENSG00000204248	COL11A2	missense_variant	1628	E/D	gaG/gaC	benign/likely_benign,benign,likely_benign		-	-	-	-		P13942	ENST00000341947.6	E1628D	0.0928	likely_benign		ENST00000341947.6	1628	0.307819	0.0948112	NM_080680.2		NA	NA		No	No	No	No
3036277	Body height	both		chr6:35122222:T:C	6	35122222	T	C		0.00195031	393783	-0.141307	0.0229569	9.12531	1536		ENSG00000124678	TCP11	missense_variant	158	Y/C	tAt/tGt	-		-	-	-	-		Q8WWU5	ENST00000512012.5	Y158C	0.0743	likely_benign		ENST00000244645.7	96	0.333136	0.122208	NM_001366327.2		NA	NA		No	No	No	No
3036277	Body height	both		chr6:35246274:G:A	6	35246274	G	A		0.000307161	393930	0.319851	0.0576984	7.52799	242		ENSG00000146197	SCUBE3	missense_variant	941	E/K	Gag/Aag	-		-	-	-	-		Q8IX30	ENST00000274938.8	E941K	0.9765	likely_pathogenic		ENST00000274938.8	941	0.913295	0.93994	NM_152753.4		0.675	ENST00000394681;ENST00000274938		Yes	No	Yes	No
3036277	Body height	both		chr6:36371366:C:T	6	36371366	C	T		0.00631835	393932	-0.0924154	0.0127802	12.3197	4978		ENSG00000010030	ETV7	missense_variant	210	A/T	Gcg/Acg	-		-	-	-	-		Q9Y603	ENST00000340181.9	A210T	0.066	likely_benign		ENST00000340181.9	210	0.180112	0.0115285	NM_016135.4		NA	NA		No	No	No	No
3036277	Body height	both		chr6:116253920:C:A	6	116253920	C	A		0.73975	393936	-0.0140561	0.00241037	8.26018	582828		ENSG00000187189	NT5DC1	missense_variant	-	-	-	-		-	-	-	-		Q9UJ04	ENST00000420283.3	R30L	0.0717	likely_benign		ENST00000420283.3	30	0.183411	0.0125586	NM_021648.5		NA	NA		No	No	No	No
3001123	Platelet mean volume [Entitic volume] in Blood	both		chr6:128083717:C:T	6	128083717	C	T		< 0.000887350814144372	22539	-0.851952	0.155055	7.40693	< 40		ENSG00000152894	PTPRK	missense_variant,splice_region_variant	525	E/K	Gag/Aag	-		-	-	-	-		Q15262	ENST00000368215.7	E525K	0.4681	ambiguous		ENST00000368226.8	525	0.749142	0.721017	NM_002844.4		NA	NA		No	No	No	No
3001123	Platelet mean volume [Entitic volume] in Blood	both		chr6:132693116:A:G	6	132693116	A	G		0.00104236	22545	-0.820215	0.131907	9.29836	47		ENSG00000112299	VNN1	missense_variant	245	L/S	tTg/tCg	-		-	-	-	-		O95497	ENST00000367928.5	L245S	0.8988	likely_pathogenic		ENST00000367928.5	245	0.860082	0.875545	NM_004666.3		0.766	ENST00000367928		Yes	Yes	Yes	No
3036277	Body height	both		chr6:137874871:A:G	6	137874871	A	G		0.000265284	393917	-0.351123	0.0603656	8.22147	209		ENSG00000118503	TNFAIP3	missense_variant	108	T/A	Act/Gct	not_provided,benign		-	-	-	-		P21580	ENST00000237289.8	T108A	0.0539	likely_benign		ENST00000612899.5	108	0.195363	0.0167213	NM_001270508.2		NA	NA		No	No	No	No
3036277	Body height	both		chr6:137875820:A:C	6	137875820	A	C		0.000265296	393900	-0.351129	0.0603656	8.22171	209		ENSG00000118503	TNFAIP3	missense_variant	207	I/L	Atc/Ctc	not_provided,benign		-	-	-	-		P21580	ENST00000237289.8	I207L	0.2577	likely_benign		ENST00000612899.5	207	0.605881	0.503129	NM_001270508.2		NA	NA		No	No	No	No
3001123	Platelet mean volume [Entitic volume] in Blood	both		chr6:138915900:A:G	6	138915900	A	G		0.00115356	22539	-0.778105	0.125428	9.25812	52.0002		ENSG00000135597	REPS1	missense_variant	560	S/P	Tca/Cca	-		-	-	-	-		Q96D71	ENST00000450536.6	S560P	0.8292	likely_pathogenic		ENST00000258062.9	559	0.81536	0.815714	NM_031922.5		NA	NA		Yes	No	Yes	No
3016723	Creatinine [Mass/volume] in Serum or Plasma	both		chr6:160258624:A:AT	6	160258624	A	AT		0.000656675	138577	0.398045	0.0716723	7.5533	182		ENSG00000112499	SLC22A2	frameshift_variant	45	F/YX	ttc/tAtc	-		HC	-	-	PERCENTILE:0.0797362110311751,GERP_DIST:48.9833622694016,BP_DIST:1525,DIST_FROM_LAST_EXON:1459,50_BP_RULE:PASS		NA	NA	NA	NA	NA		NA	NA	NA	NA	NA		NA	NA		No	No	No	Yes
3017250	Creatinine [Mass/volume] in Urine	both		chr7:44110089:G:A	7	44110089	G	A		< 0.000543744222717634	36782	-2.38426	0.434954	7.37527	< 40		ENSG00000106624	AEBP1	missense_variant	409	G/S	Ggc/Agc	-		-	-	-	-		Q8IUX7	ENST00000223357.8	G409S	0.3254	likely_benign		ENST00000223357.8	409	0.601784	0.496839	NM_001129.5		0.588	ENST00000223357		No	No	No	No
3007070	Cholesterol in HDL [Mass/volume] in Serum or Plasma	both		chr7:80661212:T:C	7	80661212	T	C		0.00168157	114179	0.305477	0.0491703	9.28314	384		ENSG00000135218	CD36	splice_donor_variant	-	-	-	benign,likely_pathogenic		HC	-	-	INTRON_SIZE:1779		NA	NA	NA	NA	NA		NA	NA	NA	NA	NA		NA	NA		No	No	No	Yes
3023599	MCV [Entitic volume] by Automated count	both		chr7:100466997:G:A	7	100466997	G	A		0.00539817	135231	-0.141266	0.0249337	7.83432	1460		ENSG00000166925	TSC22D4	missense_variant	384	R/W	Cgg/Tgg	-		-	-	-	-		Q9Y3Q8	ENST00000300181.7	R384W	0.213	likely_benign		ENST00000300181.7	384	0.652897	0.575196	NM_001303043.2		NA	NA		No	No	No	No
3000963	Hemoglobin [Mass/volume] in Blood	both		chr7:100722010:G:A	7	100722010	G	A		0.00278489	144171	-0.199237	0.0341865	8.25094	803.001		ENSG00000130427	EPO	missense_variant	70	D/N	Gac/Aac	likely_benign		-	-	-	-		P01588	ENST00000252723.3	D70N	0.371	ambiguous		ENST00000252723.3	70	0.504904	0.351953	NM_000799.4		NA	NA		No	No	No	No
3023314	Hematocrit [Volume Fraction] of Blood by Automated count	both		chr7:100722010:G:A	7	100722010	G	A		0.00265764	126428	-0.206308	0.0375861	7.39327	672		ENSG00000130427	EPO	missense_variant	70	D/N	Gac/Aac	likely_benign		-	-	-	-		P01588	ENST00000252723.3	D70N	0.371	ambiguous		ENST00000252723.3	70	0.504904	0.351953	NM_000799.4		NA	NA		No	No	No	No
3012030	MCH [Entitic mass] by Automated count	both		chr7:101034805:T:C	7	101034805	T	C		0.928553	126415	0.0443185	0.00741239	8.64871	234766		ENSG00000169876	MUC17	missense_variant	1130	I/T	aTa/aCa	-		-	-	-	-		Q685J3	ENST00000306151.9	I1130T	0.1214	likely_benign		ENST00000306151.9	1130	0.173691	0.0096644	NM_001040105.2		NA	NA		No	No	No	No
3004249	Systolic blood pressure	both		chr8:11331807:G:C	8	11331807	G	C		0.779079	379169	0.0173758	0.00282735	9.09876	590805		ENSG00000177710	MTMR9	missense_variant	-	-	-	-		-	-	-	-		Q96KT7	ENST00000382435.4	C234S	0.066	likely_benign		ENST00000382435.4	234	0.233166	0.0347093	NM_054028.1		NA	NA		No	No	No	No
903118	Computed systolic blood pressure, mean of 2nd and 3rd measures	both		chr8:11331807:G:C	8	11331807	G	C		0.774704	299415	0.0181107	0.00317475	7.93326	463916		ENSG00000177710	MTMR9	missense_variant	-	-	-	-		-	-	-	-		Q96KT7	ENST00000382435.4	C234S	0.066	likely_benign		ENST00000382435.4	234	0.233166	0.0347093	NM_054028.1		NA	NA		No	No	No	No
3007070	Cholesterol in HDL [Mass/volume] in Serum or Plasma	both		chr8:19954222:G:A	8	19954222	G	A		0.000310883	114191	-0.669918	0.114096	8.3647	71.0001		ENSG00000175445	LPL	missense_variant	215	G/E	gGg/gAg	pathogenic		-	-	-	-		P06858	ENST00000650287.1	G215E	0.6111	likely_pathogenic		ENST00000650287.1	215	0.749294	0.721239	NM_000237.3		0.705	ENST00000311322;ENST00000538071;ENST00000535763		Yes	Yes	No	No
3036277	Body height	both		chr8:75012461:C:A	8	75012461	C	A		0.000146068	393651	-0.494908	0.0836458	8.48354	115		ENSG00000121005	CRISPLD1	missense_variant	96	A/E	gCa/gAa	-		-	-	-	-		Q9H336	ENST00000262207.9	A96E	0.9942	likely_pathogenic		ENST00000262207.9	96	0.928754	0.956288	NM_031461.6		0.602	ENST00000262207;ENST00000520277		Yes	No	Yes	No
3027970	Globulin [Mass/volume] in Serum by calculation	both		chr8:90645661:G:A	8	90645661	G	A		< 0.000538618980932888	37132	-2.64061	0.461319	7.98293	< 40		ENSG00000180694	TMEM64	missense_variant	82	P/L	cCg/cTg	-		-	-	-	-		Q6YI46	ENST00000458549.7	P82L	0.1107	likely_benign		ENST00000458549.7	82	0.385603	0.186403	NM_001008495.4		NA	NA		No	No	No	No
3036277	Body height	both		chr8:119583783:A:G	8	119583783	A	G		0.958775	393939	0.0362259	0.00509031	11.9563	755398		ENSG00000136960	ENPP2	missense_variant	493	S/P	Tca/Cca	-		-	-	-	-		Q13822	ENST00000075322.10	S493P	0.0319	likely_benign		ENST00000259486.10	545	0.227216	0.0313415	NM_006209.5		NA	NA		No	No	No	No
3043111	Platelet mean volume [Entitic volume] in Blood by Automated count	both		chr8:120451249:G:A	8	120451249	G	A		< 0.000228560980069483	87504	1.81667	0.320978	7.81946	< 40		ENSG00000172167	MTBP	missense_variant	118	E/K	Gaa/Aaa	-		-	-	-	-		Q96DY7	ENST00000305949.6	E118K	0.078	likely_benign		ENST00000305949.6	118	0.531448	0.39103	NM_022045.5		NA	NA		No	No	No	No
3036277	Body height	both		chr8:123369944:C:T	8	123369944	C	T		0.00626298	392545	-0.0787875	0.0127845	9.1457	4917		ENSG00000156802	ATAD2	missense_variant	270	D/N	Gat/Aat	-		-	-	-	-		Q6PL18	ENST00000287394.10	D270N	0.1069	likely_benign		ENST00000287394.10	270	0.397168	0.20152	NM_014109.4		NA	NA		No	No	No	No
40765040	25-Hydroxyvitamin D3+25-Hydroxyvitamin D2 [Mass/volume] in Serum or Plasma	both		chr8:133022000:G:A	8	133022000	G	A		< 0.000682128240109141	29320	0.816113	0.147663	7.48679	< 40		ENSG00000042832	TG	missense_variant	2296	A/T	Gcg/Acg	likely_benign		-	-	-	-		P01266	ENST00000220616.9	A2296T	0.0856	likely_benign		ENST00000220616.9	2296	0.232538	0.0343473	NM_003235.5		NA	NA		No	No	No	No
3036277	Body height	both		chr8:134588266:C:T	8	134588266	C	T		< 5.07718591893257e-05	393919	1.21837	0.199992	8.9529	< 40		ENSG00000066827	ZFAT	missense_variant	898	R/H	cGt/cAt	-		-	-	-	-		Q9P243	ENST00000377838.8	R898H	0.7233	likely_pathogenic		ENST00000520727.5	886	0.6569	0.581335	NM_001029939.4		NA	NA		Yes	No	No	No
3036277	Body height	both		chr8:134602310:G:C	8	134602310	G	C		0.00245094	393930	0.213217	0.0203861	24.875	1931		ENSG00000066827	ZFAT	missense_variant	470	S/C	tCc/tGc	uncertain_significance		-	-	-	-		Q9P243	ENST00000377838.8	S470C	0.4006	ambiguous		ENST00000520727.5	458	0.781393	0.767936	NM_001029939.4		NA	NA		No	No	No	No
3036277	Body height	both		chr8:134602504:G:C	8	134602504	G	C		0.000219579	393936	0.385223	0.0683049	7.76883	173		ENSG00000066827	ZFAT	missense_variant	405	D/E	gaC/gaG	-		-	-	-	-		Q9P243	ENST00000377838.8	D405E	0.5158	ambiguous		ENST00000520727.5	393	0.723502	0.68279	NM_001029939.4		NA	NA		No	No	No	No
3036277	Body height	both		chr8:134610608:G:A	8	134610608	G	A		0.000643524	393925	0.23273	0.0397394	8.32516	507		ENSG00000066827	ZFAT	missense_variant	166	R/W	Cgg/Tgg	-		-	-	-	-		Q9P243	ENST00000377838.8	R166W	0.1474	likely_benign		ENST00000520727.5	154	0.762933	0.741245	NM_001029939.4		NA	NA		No	No	No	No
3023599	MCV [Entitic volume] by Automated count	both		chr8:143925534:C:G	8	143925534	C	G		< 0.000147902739158729	135224	1.56826	0.275622	7.89578	< 40		ENSG00000178209	PLEC	missense_variant	1465	E/D	gaG/gaC	uncertain_significance		-	-	-	-		Q15149	ENST00000322810.8	E1602D	0.2716	likely_benign		ENST00000527096.5	1488	0.554049	0.424658	NA		NA	NA		No	No	No	No
3006923	Alanine aminotransferase [Enzymatic activity/volume] in Serum or Plasma	both		chr8:144059025:C:T	8	144059025	C	T		< 0.000235064583994452	85083	-1.40414	0.236486	8.53858	< 40		ENSG00000178814	OPLAH	missense_variant	140	V/M	Gtg/Atg	-		-	-	-	-		O14841	ENST00000618853.5	V140M	0.3732	ambiguous		ENST00000618853.5	140	0.693463	0.637333	NM_017570.5		NA	NA		No	No	No	No
903135	Computed waist circumference, mean of closest two measures	both		chr8:144401465:G:A	8	144401465	G	A		< 7.51430535882687e-05	266159	-2.64877	0.483953	7.35461	< 40		ENSG00000071894	CPSF1	missense_variant	91	R/W	Cgg/Tgg	-		-	-	-	-		Q10570	ENST00000620219.4	R91W	0.947	likely_pathogenic		ENST00000616140.2	91	0.89898	0.923615	NM_013291.3		NA	NA		Yes	No	Yes	No
3006923	Alanine aminotransferase [Enzymatic activity/volume] in Serum or Plasma	both		chr8:144504410:G:A	8	144504410	G	A		0.000258574	85082	-1.33599	0.147012	18.9948	44		ENSG00000167701	GPT	missense_variant	36	A/T	Gca/Aca	-		-	-	-	-		P24298	ENST00000394955.3	A36T	0.7204	likely_pathogenic		ENST00000528431.5	36	0.724916	0.684909	NM_001382664.1		0.583	ENST00000528431;ENST00000394955		Yes	No	No	No
3006923	Alanine aminotransferase [Enzymatic activity/volume] in Serum or Plasma	both		chr8:144504689:G:A	8	144504689	G	A		< 0.000235061821258991	85084	-1.52165	0.175163	17.4296	< 40		ENSG00000167701	GPT	missense_variant	83	R/H	cGc/cAc	-		-	-	-	-		P24298	ENST00000394955.3	R83H	0.7499	likely_pathogenic		ENST00000528431.5	83	0.719869	0.677336	NM_001382664.1		0.563	ENST00000528431;ENST00000394955		Yes	No	No	No
3006923	Alanine aminotransferase [Enzymatic activity/volume] in Serum or Plasma	both		chr8:144504778:C:T	8	144504778	C	T		0.000687871	85045	-0.924367	0.0892439	24.4135	117		ENSG00000167701	GPT	missense_variant	87	A/V	gCc/gTc	-		-	-	-	-		P24298	ENST00000394955.3	A87V	0.3429	ambiguous		ENST00000528431.5	87	0.627763	0.536608	NM_001382664.1		NA	NA		No	No	No	No
3006923	Alanine aminotransferase [Enzymatic activity/volume] in Serum or Plasma	both		chr8:144505064:G:A	8	144505064	G	A		< 0.000235061821258991	85084	-1.39484	0.195087	12.061	< 40		ENSG00000167701	GPT	missense_variant	143	R/H	cGt/cAt	-		-	-	-	-		P24298	ENST00000394955.3	R143H	0.8118	likely_pathogenic		ENST00000528431.5	143	0.698164	0.644483	NM_001382664.1		0.786	ENST00000528431;ENST00000394955		Yes	Yes	No	No
3006923	Alanine aminotransferase [Enzymatic activity/volume] in Serum or Plasma	both		chr8:144505334:C:T	8	144505334	C	T		0.000235062	85084	-1.02438	0.154292	10.5013	40		ENSG00000167701	GPT	missense_variant	195	T/M	aCg/aTg	-		-	-	-	-		P24298	ENST00000394955.3	T195M	0.1499	likely_benign		ENST00000528431.5	195	0.56273	0.437665	NM_001382664.1		NA	NA		No	No	No	No
3006923	Alanine aminotransferase [Enzymatic activity/volume] in Serum or Plasma	both		chr8:144505426:G:T	8	144505426	G	T		0.00379661	85076	-0.253764	0.0382	10.5124	646.001		ENSG00000167701	GPT	missense_variant	226	G/C	Ggc/Tgc	likely_benign		-	-	-	-		P24298	ENST00000394955.3	G226C	0.0969	likely_benign		ENST00000528431.5	226	0.329999	0.118661	NM_001382664.1		NA	NA		No	No	No	No
3006923	Alanine aminotransferase [Enzymatic activity/volume] in Serum or Plasma	both		chr8:144505850:C:T	8	144505850	C	T		< 0.00023513090913366	85059	-1.7995	0.308533	8.26261	< 40		ENSG00000167701	GPT	stop_gained,splice_region_variant	248	Q/*	Cag/Tag	-		HC	-	-	PERCENTILE:0.497652582159624,GERP_DIST:-204.237340003252,BP_DIST:744,DIST_FROM_LAST_EXON:654,50_BP_RULE:PASS		NA	NA	NA	NA	NA		NA	NA	NA	NA	NA		NA	NA		No	No	No	Yes
3006923	Alanine aminotransferase [Enzymatic activity/volume] in Serum or Plasma	both		chr8:144506253:T:G	8	144506253	T	G		< 0.000236342365550737	84623	-1.22975	0.162562	13.4107	< 40		ENSG00000167701	GPT	stop_gained	326	Y/*	taT/taG	-		HC	-	-	PERCENTILE:0.655935613682093,GERP_DIST:-253.614802503586,BP_DIST:510,DIST_FROM_LAST_EXON:420,50_BP_RULE:PASS		NA	NA	NA	NA	NA		NA	NA	NA	NA	NA		NA	NA		No	No	No	Yes
3005755	Alanine aminotransferase [Enzymatic activity/volume] in Serum or Plasma by With P-5'-P	both		chr8:144506731:G:C	8	144506731	G	C		< 0.00327707684745207	6103	-1.18819	0.207408	7.99498	< 40		ENSG00000167701	GPT	missense_variant,splice_region_variant	430	E/Q	Gag/Cag	benign		-	-	-	-		P24298	ENST00000394955.3	E430Q	0.0663	likely_benign		ENST00000528431.5	430	0.471452	0.30375	NM_001382664.1		NA	NA		No	No	No	No
3006923	Alanine aminotransferase [Enzymatic activity/volume] in Serum or Plasma	both		chr8:144506731:G:C	8	144506731	G	C		0.00175723	85077	-1.14808	0.0563825	91.4426	299		ENSG00000167701	GPT	missense_variant,splice_region_variant	430	E/Q	Gag/Cag	benign		-	-	-	-		P24298	ENST00000394955.3	E430Q	0.0663	likely_benign		ENST00000528431.5	430	0.471452	0.30375	NM_001382664.1		NA	NA		No	No	No	No
3027388	Alanine aminotransferase [Enzymatic activity/volume] in Serum or Plasma by No addition of P-5'-P	both		chr8:144506731:G:C	8	144506731	G	C		< 0.00216919739696312	9220	-1.37406	0.153081	18.5515	< 40		ENSG00000167701	GPT	missense_variant,splice_region_variant	430	E/Q	Gag/Cag	benign		-	-	-	-		P24298	ENST00000394955.3	E430Q	0.0663	likely_benign		ENST00000528431.5	430	0.471452	0.30375	NM_001382664.1		NA	NA		No	No	No	No
3006923	Alanine aminotransferase [Enzymatic activity/volume] in Serum or Plasma	both		chr8:144506768:G:A	8	144506768	G	A		0.00192757	85081	-0.316378	0.0538409	8.37686	327.999		ENSG00000167701	GPT	missense_variant	442	R/H	cGc/cAc	-		-	-	-	-		P24298	ENST00000394955.3	R442H	0.0818	likely_benign		ENST00000528431.5	442	0.376502	0.174738	NM_001382664.1		NA	NA		No	No	No	No
3005755	Alanine aminotransferase [Enzymatic activity/volume] in Serum or Plasma by With P-5'-P	both		chr8:144506797:G:C	8	144506797	G	C		< 0.00327653997378768	6104	-1.18939	0.20742	8.00897	< 40		ENSG00000167701	GPT	missense_variant	452	V/L	Gtg/Ctg	benign		-	-	-	-		P24298	ENST00000394955.3	V452L	0.8669	likely_pathogenic		ENST00000528431.5	452	0.685715	0.625526	NM_001382664.1		NA	NA		Yes	No	No	No
3006923	Alanine aminotransferase [Enzymatic activity/volume] in Serum or Plasma	both		chr8:144506797:G:C	8	144506797	G	C		0.00174538	85082	-1.15094	0.0565718	91.2871	297.001		ENSG00000167701	GPT	missense_variant	452	V/L	Gtg/Ctg	benign		-	-	-	-		P24298	ENST00000394955.3	V452L	0.8669	likely_pathogenic		ENST00000528431.5	452	0.685715	0.625526	NM_001382664.1		NA	NA		Yes	No	No	No
3027388	Alanine aminotransferase [Enzymatic activity/volume] in Serum or Plasma by No addition of P-5'-P	both		chr8:144506797:G:C	8	144506797	G	C		< 0.0021684918139434	9223	-1.37469	0.153087	18.5667	< 40		ENSG00000167701	GPT	missense_variant	452	V/L	Gtg/Ctg	benign		-	-	-	-		P24298	ENST00000394955.3	V452L	0.8669	likely_pathogenic		ENST00000528431.5	452	0.685715	0.625526	NM_001382664.1		NA	NA		Yes	No	No	No
3006923	Alanine aminotransferase [Enzymatic activity/volume] in Serum or Plasma	both		chr8:144506842:C:T	8	144506842	C	T		< 0.000235061821258991	85084	-1.31824	0.17247	13.6743	< 40		ENSG00000167701	GPT	missense_variant,splice_region_variant	467	R/W	Cgg/Tgg	-		-	-	-	-		P24298	ENST00000394955.3	R467W	0.9185	likely_pathogenic		ENST00000528431.5	467	0.947234	0.973637	NM_001382664.1		0.833	ENST00000528431;ENST00000394955		Yes	Yes	Yes	No
3006923	Alanine aminotransferase [Enzymatic activity/volume] in Serum or Plasma	both		chr8:144506922:G:GC	8	144506922	G	GC		< 0.000235064583994452	85083	-1.46382	0.260712	7.70575	< 40		ENSG00000167701	GPT	frameshift_variant	471-472	-/X	-/C	-		HC	-	-	PERCENTILE:0.947686116700201,GERP_DIST:-16.5449997782707,BP_DIST:77,DIST_FROM_LAST_EXON:-13,50_BP_RULE:FAIL		NA	NA	NA	NA	NA		NA	NA	NA	NA	NA		NA	NA		No	No	No	Yes
3006923	Alanine aminotransferase [Enzymatic activity/volume] in Serum or Plasma	both		chr8:144506939:T:C	8	144506939	T	C		< 0.000235092214921303	85073	-1.82557	0.325141	7.70571	< 40		ENSG00000167701	GPT	missense_variant	477	L/P	cTg/cCg	-		-	-	-	-		P24298	ENST00000394955.3	L477P	0.9713	likely_pathogenic		ENST00000528431.5	477	0.912594	0.939169	NM_001382664.1		0.619	ENST00000528431;ENST00000394955		Yes	No	Yes	No
3006923	Alanine aminotransferase [Enzymatic activity/volume] in Serum or Plasma	both		chr8:144510699:T:C	8	144510699	T	C		0.00397306	85073	-0.242103	0.0373542	10.0412	676		ENSG00000167700	MFSD3	missense_variant	311	M/T	aTg/aCg	-		-	-	-	-		Q96ES6	ENST00000301327.5	M311T	0.0745	likely_benign		ENST00000301327.5	311	0.31606	0.103402	NM_138431.3		NA	NA		No	No	No	No
3006923	Alanine aminotransferase [Enzymatic activity/volume] in Serum or Plasma	both		chr8:144512322:C:T	8	144512322	C	T		0.00387852	85084	-0.218815	0.037599	8.22951	660		ENSG00000160957	RECQL4	missense_variant,splice_region_variant	1020	V/M	Gtg/Atg	benign,likely_benign		-	-	-	-		O94761	ENST00000617875.5	V1020M	0.1025	likely_benign		ENST00000617875.5	1020	0.35187	0.144168	NM_004260.3		NA	NA		No	No	No	No
3006923	Alanine aminotransferase [Enzymatic activity/volume] in Serum or Plasma	both		chr8:144516254:C:T	8	144516254	C	T		< 0.000235061821258991	85084	-1.02133	0.178087	8.01096	< 40		ENSG00000160957	RECQL4	missense_variant	289	A/T	Gct/Act	uncertain_significance		-	-	-	-		O94761	ENST00000617875.5	A289T	0.0765	likely_benign		ENST00000617875.5	289	0.265705	0.0567324	NM_004260.3		NA	NA		No	No	No	No
3006923	Alanine aminotransferase [Enzymatic activity/volume] in Serum or Plasma	both		chr8:144547852:C:G	8	144547852	C	G		0.00338533	85073	-0.262898	0.0405054	10.0676	576		ENSG00000147799	ARHGAP39	missense_variant	412	A/P	Gcc/Ccc	-		-	-	-	-		Q9C0H5	ENST00000276826.5	A412P	0.091	likely_benign		ENST00000276826.5	412	0.3908	0.193174	NM_001308207.1		NA	NA		No	No	No	No
3006923	Alanine aminotransferase [Enzymatic activity/volume] in Serum or Plasma	both		chr8:144842117:G:A	8	144842117	G	A		0.00243535	84998	-0.268223	0.0475579	7.76922	414		ENSG00000147789	ZNF7	missense_variant	337	R/H	cGt/cAt	-		-	-	-	-		P17097	ENST00000528372.5	R337H	0.1127	likely_benign		NA	NA	NA	NA	NA		NA	NA		No	No	No	No
3000905	Leukocytes [#/volume] in Blood by Automated count	both		chr9:5073770:G:T	9	5073770	G	T		0.000781257	112639	0.526076	0.070287	13.1443	176		ENSG00000096968	JAK2	missense_variant	617	V/F	Gtc/Ttc	pathogenic,not_provided,pathogenic/likely_pathogenic,likely_pathogenic,affects,risk_factor		-	-	-	-		O60674	ENST00000381652.3	V617F	0.3342	likely_benign		ENST00000381652.3	617	0.811473	0.81034	NM_001322204.1		0.881	ENST00000539801;ENST00000381652;ENST00000544510		No	Yes	Yes	No
3002030	Lymphocytes/100 leukocytes in Blood	both		chr9:5073770:G:T	9	5073770	G	T		0.0010282	35499	-0.87148	0.109375	14.792	73.0001		ENSG00000096968	JAK2	missense_variant	617	V/F	Gtc/Ttc	pathogenic,not_provided,pathogenic/likely_pathogenic,likely_pathogenic,affects,risk_factor		-	-	-	-		O60674	ENST00000381652.3	V617F	0.3342	likely_benign		ENST00000381652.3	617	0.811473	0.81034	NM_001322204.1		0.881	ENST00000539801;ENST00000381652;ENST00000544510		No	Yes	Yes	No
3007461	Platelets [#/volume] in Blood	both		chr9:5073770:G:T	9	5073770	G	T		0.000898386	31167	1.51765	0.128598	31.4166	56		ENSG00000096968	JAK2	missense_variant	617	V/F	Gtc/Ttc	pathogenic,not_provided,pathogenic/likely_pathogenic,likely_pathogenic,affects,risk_factor		-	-	-	-		O60674	ENST00000381652.3	V617F	0.3342	likely_benign		ENST00000381652.3	617	0.811473	0.81034	NM_001322204.1		0.881	ENST00000539801;ENST00000381652;ENST00000544510		No	Yes	Yes	No
3008342	Neutrophils/100 leukocytes in Blood by Automated count	both		chr9:5073770:G:T	9	5073770	G	T		0.000904654	95064	0.742149	0.0703202	25.312	172		ENSG00000096968	JAK2	missense_variant	617	V/F	Gtc/Ttc	pathogenic,not_provided,pathogenic/likely_pathogenic,likely_pathogenic,affects,risk_factor		-	-	-	-		O60674	ENST00000381652.3	V617F	0.3342	likely_benign		ENST00000381652.3	617	0.811473	0.81034	NM_001322204.1		0.881	ENST00000539801;ENST00000381652;ENST00000544510		No	Yes	Yes	No
3009744	MCHC [Mass/volume] by Automated count	both		chr9:5073770:G:T	9	5073770	G	T		0.000774791	127131	-0.543459	0.0646711	16.3629	197		ENSG00000096968	JAK2	missense_variant	617	V/F	Gtc/Ttc	pathogenic,not_provided,pathogenic/likely_pathogenic,likely_pathogenic,affects,risk_factor		-	-	-	-		O60674	ENST00000381652.3	V617F	0.3342	likely_benign		ENST00000381652.3	617	0.811473	0.81034	NM_001322204.1		0.881	ENST00000539801;ENST00000381652;ENST00000544510		No	Yes	Yes	No
3011948	Monocytes/100 leukocytes in Blood by Automated count	both		chr9:5073770:G:T	9	5073770	G	T		0.000890405	93216	-0.520241	0.0722565	12.22	166		ENSG00000096968	JAK2	missense_variant	617	V/F	Gtc/Ttc	pathogenic,not_provided,pathogenic/likely_pathogenic,likely_pathogenic,affects,risk_factor		-	-	-	-		O60674	ENST00000381652.3	V617F	0.3342	likely_benign		ENST00000381652.3	617	0.811473	0.81034	NM_001322204.1		0.881	ENST00000539801;ENST00000381652;ENST00000544510		No	Yes	Yes	No
3013429	Basophils [#/volume] in Blood by Automated count	both		chr9:5073770:G:T	9	5073770	G	T		0.000882593	67415	0.700079	0.0845155	15.922	119		ENSG00000096968	JAK2	missense_variant	617	V/F	Gtc/Ttc	pathogenic,not_provided,pathogenic/likely_pathogenic,likely_pathogenic,affects,risk_factor		-	-	-	-		O60674	ENST00000381652.3	V617F	0.3342	likely_benign		ENST00000381652.3	617	0.811473	0.81034	NM_001322204.1		0.881	ENST00000539801;ENST00000381652;ENST00000544510		No	Yes	Yes	No
3013650	Neutrophils [#/volume] in Blood by Automated count	both		chr9:5073770:G:T	9	5073770	G	T		0.000818988	64714	0.731897	0.0911247	15.0176	106		ENSG00000096968	JAK2	missense_variant	617	V/F	Gtc/Ttc	pathogenic,not_provided,pathogenic/likely_pathogenic,likely_pathogenic,affects,risk_factor		-	-	-	-		O60674	ENST00000381652.3	V617F	0.3342	likely_benign		ENST00000381652.3	617	0.811473	0.81034	NM_001322204.1		0.881	ENST00000539801;ENST00000381652;ENST00000544510		No	Yes	Yes	No
3017501	Neutrophils [#/volume] in Blood by Manual count	both		chr9:5073770:G:T	9	5073770	G	T		< 0.00284900284900285	7020	0.890095	0.157955	7.75714	< 40		ENSG00000096968	JAK2	missense_variant	617	V/F	Gtc/Ttc	pathogenic,not_provided,pathogenic/likely_pathogenic,likely_pathogenic,affects,risk_factor		-	-	-	-		O60674	ENST00000381652.3	V617F	0.3342	likely_benign		ENST00000381652.3	617	0.811473	0.81034	NM_001322204.1		0.881	ENST00000539801;ENST00000381652;ENST00000544510		No	Yes	Yes	No
3017732	Neutrophils [#/volume] in Blood	both		chr9:5073770:G:T	9	5073770	G	T		0.0011931	28078	0.84903	0.115473	12.7114	66.9997		ENSG00000096968	JAK2	missense_variant	617	V/F	Gtc/Ttc	pathogenic,not_provided,pathogenic/likely_pathogenic,likely_pathogenic,affects,risk_factor		-	-	-	-		O60674	ENST00000381652.3	V617F	0.3342	likely_benign		ENST00000381652.3	617	0.811473	0.81034	NM_001322204.1		0.881	ENST00000539801;ENST00000381652;ENST00000544510		No	Yes	Yes	No
3018010	Neutrophils/100 leukocytes in Blood	both		chr9:5073770:G:T	9	5073770	G	T		0.00102988	32528	0.777225	0.115319	10.7996	66.9999		ENSG00000096968	JAK2	missense_variant	617	V/F	Gtc/Ttc	pathogenic,not_provided,pathogenic/likely_pathogenic,likely_pathogenic,affects,risk_factor		-	-	-	-		O60674	ENST00000381652.3	V617F	0.3342	likely_benign		ENST00000381652.3	617	0.811473	0.81034	NM_001322204.1		0.881	ENST00000539801;ENST00000381652;ENST00000544510		No	Yes	Yes	No
3018677	aPTT in Platelet poor plasma by Coagulation assay	both		chr9:5073770:G:T	9	5073770	G	T		0.00124061	30630	0.798801	0.105987	13.3171	75.9998		ENSG00000096968	JAK2	missense_variant	617	V/F	Gtc/Ttc	pathogenic,not_provided,pathogenic/likely_pathogenic,likely_pathogenic,affects,risk_factor		-	-	-	-		O60674	ENST00000381652.3	V617F	0.3342	likely_benign		ENST00000381652.3	617	0.811473	0.81034	NM_001322204.1		0.881	ENST00000539801;ENST00000381652;ENST00000544510		No	Yes	Yes	No
3019069	Monocytes/100 leukocytes in Blood	both		chr9:5073770:G:T	9	5073770	G	T		0.000995379	42195	-0.593929	0.102974	8.09508	84		ENSG00000096968	JAK2	missense_variant	617	V/F	Gtc/Ttc	pathogenic,not_provided,pathogenic/likely_pathogenic,likely_pathogenic,affects,risk_factor		-	-	-	-		O60674	ENST00000381652.3	V617F	0.3342	likely_benign		ENST00000381652.3	617	0.811473	0.81034	NM_001322204.1		0.881	ENST00000539801;ENST00000381652;ENST00000544510		No	Yes	Yes	No
3019897	Erythrocyte distribution width [Ratio] by Automated count	both		chr9:5073770:G:T	9	5073770	G	T		0.000819555	132999	1.10104	0.061231	71.5679	218		ENSG00000096968	JAK2	missense_variant	617	V/F	Gtc/Ttc	pathogenic,not_provided,pathogenic/likely_pathogenic,likely_pathogenic,affects,risk_factor		-	-	-	-		O60674	ENST00000381652.3	V617F	0.3342	likely_benign		ENST00000381652.3	617	0.811473	0.81034	NM_001322204.1		0.881	ENST00000539801;ENST00000381652;ENST00000544510		No	Yes	Yes	No
3024929	Platelets [#/volume] in Blood by Automated count	both		chr9:5073770:G:T	9	5073770	G	T		0.000813866	109969	1.18813	0.0700456	63.8058	179		ENSG00000096968	JAK2	missense_variant	617	V/F	Gtc/Ttc	pathogenic,not_provided,pathogenic/likely_pathogenic,likely_pathogenic,affects,risk_factor		-	-	-	-		O60674	ENST00000381652.3	V617F	0.3342	likely_benign		ENST00000381652.3	617	0.811473	0.81034	NM_001322204.1		0.881	ENST00000539801;ENST00000381652;ENST00000544510		No	Yes	Yes	No
3027114	Cholesterol [Mass/volume] in Serum or Plasma	both		chr9:5073770:G:T	9	5073770	G	T		0.000812344	115099	-0.441936	0.0679492	10.1065	187		ENSG00000096968	JAK2	missense_variant	617	V/F	Gtc/Ttc	pathogenic,not_provided,pathogenic/likely_pathogenic,likely_pathogenic,affects,risk_factor		-	-	-	-		O60674	ENST00000381652.3	V617F	0.3342	likely_benign		ENST00000381652.3	617	0.811473	0.81034	NM_001322204.1		0.881	ENST00000539801;ENST00000381652;ENST00000544510		No	Yes	Yes	No
3037511	Lymphocytes/100 leukocytes in Blood by Automated count	both		chr9:5073770:G:T	9	5073770	G	T		0.000887933	96291	-0.782786	0.070909	27.6074	171		ENSG00000096968	JAK2	missense_variant	617	V/F	Gtc/Ttc	pathogenic,not_provided,pathogenic/likely_pathogenic,likely_pathogenic,affects,risk_factor		-	-	-	-		O60674	ENST00000381652.3	V617F	0.3342	likely_benign		ENST00000381652.3	617	0.811473	0.81034	NM_001322204.1		0.881	ENST00000539801;ENST00000381652;ENST00000544510		No	Yes	Yes	No
3040168	Immature granulocytes [#/volume] in Blood	both		chr9:5073770:G:T	9	5073770	G	T		0.0011929	25987	0.745443	0.119015	9.42416	61.9998		ENSG00000096968	JAK2	missense_variant	617	V/F	Gtc/Ttc	pathogenic,not_provided,pathogenic/likely_pathogenic,likely_pathogenic,affects,risk_factor		-	-	-	-		O60674	ENST00000381652.3	V617F	0.3342	likely_benign		ENST00000381652.3	617	0.811473	0.81034	NM_001322204.1		0.881	ENST00000539801;ENST00000381652;ENST00000544510		No	Yes	Yes	No
42869452	Immature granulocytes/100 leukocytes in Blood by Automated count	both		chr9:5073770:G:T	9	5073770	G	T		0.00109507	29222	0.730528	0.121664	8.71686	64.0003		ENSG00000096968	JAK2	missense_variant	617	V/F	Gtc/Ttc	pathogenic,not_provided,pathogenic/likely_pathogenic,likely_pathogenic,affects,risk_factor		-	-	-	-		O60674	ENST00000381652.3	V617F	0.3342	likely_benign		ENST00000381652.3	617	0.811473	0.81034	NM_001322204.1		0.881	ENST00000539801;ENST00000381652;ENST00000544510		No	Yes	Yes	No
3013869	Basophils/100 leukocytes in Blood by Automated count	both		chr9:34662309:C:T	9	34662309	C	T		< 0.000212478884910812	94127	2.67102	0.489505	7.3139	< 40		ENSG00000213927	CCL27	missense_variant	60	G/R	Ggg/Agg	-		-	-	-	-		Q9Y4X3	ENST00000259631.5	G60R	0.3156	likely_benign		ENST00000259631.5	60	0.51161	0.36177	NM_006664.4		NA	NA		No	No	No	No
3001123	Platelet mean volume [Entitic volume] in Blood	both		chr9:91724497:T:C	9	91724497	T	C		0.00144163	22544	-0.641049	0.110559	8.17392	65.0002		ENSG00000169071	ROR2	missense_variant	666	Y/C	tAc/tGc	-		-	-	-	-		Q01974	ENST00000375708.4	Y666C	0.2106	likely_benign		ENST00000375708.4	666	0.737919	0.704377	NM_004560.4		0.728	ENST00000375715;ENST00000375708		No	Yes	No	No
3007070	Cholesterol in HDL [Mass/volume] in Serum or Plasma	both		chr9:104794495:T:G	9	104794495	T	G		0.000543088	111400	-0.992161	0.0873119	29.1965	121		ENSG00000165029	ABCA1	missense_variant	1800	N/H	Aat/Cat	pathogenic/likely_pathogenic,likely_pathogenic,pathogenic		-	-	-	-		O95477	ENST00000374736.8	N1800H	0.5151	ambiguous		ENST00000374736.8	1800	0.832998	0.839809	NM_005502.4		0.883	ENST00000374736		No	Yes	Yes	No
3027114	Cholesterol [Mass/volume] in Serum or Plasma	both		chr9:104794495:T:G	9	104794495	T	G		0.000547226	112385	-0.50674	0.0881085	8.0528	123		ENSG00000165029	ABCA1	missense_variant	1800	N/H	Aat/Cat	pathogenic/likely_pathogenic,likely_pathogenic,pathogenic		-	-	-	-		O95477	ENST00000374736.8	N1800H	0.5151	ambiguous		ENST00000374736.8	1800	0.832998	0.839809	NM_005502.4		0.883	ENST00000374736		No	Yes	Yes	No
3007070	Cholesterol in HDL [Mass/volume] in Serum or Plasma	both		chr9:104831048:C:A	9	104831048	C	A		< 0.000175165093100247	114178	-1.46145	0.232856	9.45974	< 40		ENSG00000165029	ABCA1	missense_variant	590	W/L	tGg/tTg	-		-	-	-	-		O95477	ENST00000374736.8	W590L	0.6427	likely_pathogenic		ENST00000374736.8	590	0.773316	0.756304	NM_005502.4		0.868	ENST00000374736		Yes	Yes	No	No
3035124	Erythrocytes [#/area] in Urine sediment by Microscopy high power field	both		chr9:124804210:G:A	9	124804210	G	A		< 0.000841750841750842	23760	2.68833	0.485693	7.50703	< 40		ENSG00000185585	OLFML2A	missense_variant	346	E/K	Gag/Aag	-		-	-	-	-		Q68BL7	ENST00000373580.8	E346K	0.0778	likely_benign		ENST00000373580.8	346	0.377004	0.175374	NM_182487.4		NA	NA		No	No	No	No
42869452	Immature granulocytes/100 leukocytes in Blood by Automated count	both		chr9:128818719:C:T	9	128818719	C	T		0.701517	29263	-0.0515039	0.00929343	7.52422	41057		ENSG00000167136	ENDOG	missense_variant	12	S/L	tCg/tTg	-		-	-	-	-		Q14249	ENST00000372642.5	S12L	0.0504	likely_benign		ENST00000372642.5	12	0.193544	0.01604	NM_004435.2		NA	NA		No	No	No	No
3004327	Lymphocytes [#/volume] in Blood by Automated count	both		chr9:136496196:CAG:C	9	136496196	CAG	C		< 0.00027448020311535	72865	2.79103	0.490456	7.8978	< 40		ENSG00000148400	NOTCH1	frameshift_variant	2514	P/X	cCT/c	uncertain_significance		HC	-	-	PERCENTILE:0.983568075117371,GERP_DIST:147.127538108826,BP_DIST:126,DIST_FROM_LAST_EXON:-1361,50_BP_RULE:FAIL		NA	NA	NA	NA	NA		NA	NA	NA	NA	NA		NA	NA		No	No	No	Yes
3008342	Neutrophils/100 leukocytes in Blood by Automated count	both		chr9:136496196:CAG:C	9	136496196	CAG	C		< 0.000210196638955743	95149	-2.3179	0.342462	10.8852	< 40		ENSG00000148400	NOTCH1	frameshift_variant	2514	P/X	cCT/c	uncertain_significance		HC	-	-	PERCENTILE:0.983568075117371,GERP_DIST:147.127538108826,BP_DIST:126,DIST_FROM_LAST_EXON:-1361,50_BP_RULE:FAIL		NA	NA	NA	NA	NA		NA	NA	NA	NA	NA		NA	NA		No	No	No	Yes
3037511	Lymphocytes/100 leukocytes in Blood by Automated count	both		chr9:136496196:CAG:C	9	136496196	CAG	C		< 0.000207520544533909	96376	2.59758	0.342585	13.4692	< 40		ENSG00000148400	NOTCH1	frameshift_variant	2514	P/X	cCT/c	uncertain_significance		HC	-	-	PERCENTILE:0.983568075117371,GERP_DIST:147.127538108826,BP_DIST:126,DIST_FROM_LAST_EXON:-1361,50_BP_RULE:FAIL		NA	NA	NA	NA	NA		NA	NA	NA	NA	NA		NA	NA		No	No	No	Yes
3004501	Glucose [Mass/volume] in Serum or Plasma	both		chr9:137225708:G:C	9	137225708	G	C		< 0.000140995995713722	141848	-2.72619	0.492594	7.50531	< 40		ENSG00000197191	RNF224	missense_variant	-	-	-	-		-	-	-	-		A8MQ03	ENST00000650725.2	Q29H	0.1633	likely_benign		ENST00000409414.2	69	0.360051	0.154119	NM_199001.3		NA	NA		No	No	No	No
3028288	Cholesterol in LDL [Mass/volume] in Serum or Plasma by calculation	both		chr9:137225708:G:C	9	137225708	G	C		< 0.000258187779972374	77463	-3.1444	0.566962	7.53432	< 40		ENSG00000197191	RNF224	missense_variant	-	-	-	-		-	-	-	-		A8MQ03	ENST00000650725.2	Q29H	0.1633	likely_benign		ENST00000409414.2	69	0.360051	0.154119	NM_199001.3		NA	NA		No	No	No	No
3013721	Aspartate aminotransferase [Enzymatic activity/volume] in Serum or Plasma	both		chr10:17877906:A:G	10	17877906	A	G		0.000846475	95691	-0.630688	0.0774279	15.4228	162		ENSG00000260314	MRC1	missense_variant	853	R/G	Aga/Gga	-		-	-	-	-		P22897	ENST00000569591.3	R853G	0.1512	likely_benign		ENST00000569591.3	853	0.533464	0.394014	NM_002438.4		NA	NA		No	No	No	No
3013721	Aspartate aminotransferase [Enzymatic activity/volume] in Serum or Plasma	both		chr10:17879774:A:G	10	17879774	A	G		0.000308284	95691	-1.17439	0.128298	19.259	59		ENSG00000260314	MRC1	missense_variant	891	N/S	aAt/aGt	-		-	-	-	-		P22897	ENST00000569591.3	N891S	0.2588	likely_benign		ENST00000569591.3	891	0.575017	0.45624	NM_002438.4		NA	NA		No	No	No	No
3013721	Aspartate aminotransferase [Enzymatic activity/volume] in Serum or Plasma	both		chr10:17907680:A:G	10	17907680	A	G		0.0023303	95696	0.268199	0.0466982	8.03205	446.001		ENSG00000260314	MRC1	missense_variant	1354	I/V	Att/Gtt	-		-	-	-	-		P22897	ENST00000569591.3	I1354V	0.0909	likely_benign		ENST00000569591.3	1354	0.385447	0.186202	NM_002438.4		NA	NA		No	No	No	No
3036277	Body height	both		chr10:69243340:G:A	10	69243340	G	A		0.000327474	393924	-0.303895	0.0550241	7.47708	258		ENSG00000156510	HKDC1	missense_variant	284	G/S	Ggc/Agc	uncertain_significance		-	-	-	-		Q2TB90	ENST00000354624.6	G284S	0.198	likely_benign		ENST00000354624.6	284	0.55743	0.429727	NM_025130.4		0.51	ENST00000354624;ENST00000395087;ENST00000395086		No	No	No	No
3025315	Body weight	both		chr10:70145742:G:A	10	70145742	G	A		8.7884e-05	392563	-0.654767	0.114767	7.93472	69		ENSG00000156521	TYSND1	missense_variant	282	P/L	cCg/cTg	-		-	-	-	-		Q2T9J0	ENST00000287078.7	P282L	0.7737	likely_pathogenic		ENST00000287078.7	282	0.804328	0.800397	NM_173555.4		NA	NA		Yes	No	Yes	No
3025315	Body weight	both		chr10:73387724:T:C	10	73387724	T	C		0.000307004	392503	0.37682	0.0613869	9.07917	241		ENSG00000138279	ANXA7	missense_variant	200	K/E	Aaa/Gaa	-		-	-	-	-		P20073	ENST00000372919.8	K222E	0.2137	likely_benign		ENST00000372919.8	222	0.477505	0.312387	NM_004034.4		NA	NA		No	No	No	No
3013721	Aspartate aminotransferase [Enzymatic activity/volume] in Serum or Plasma	both		chr10:99403520:C:T	10	99403520	C	T		< 0.000209001703363882	95693	-3.22076	0.568866	7.82433	< 40		ENSG00000120053	GOT1	missense_variant	303	G/E	gGa/gAa	-		-	-	-	-		P17174	ENST00000370508.7	G303E	0.9814	likely_pathogenic		ENST00000370508.7	303	0.955937	0.980788	NM_002079.3		0.959	ENST00000370508;ENST00000535447;ENST00000543866		Yes	Yes	Yes	No
3013721	Aspartate aminotransferase [Enzymatic activity/volume] in Serum or Plasma	both		chr10:99403870:C:T	10	99403870	C	T		< 0.000208997335283975	95695	-1.21084	0.220356	7.40791	< 40		ENSG00000120053	GOT1	missense_variant	216	R/Q	cGg/cAg	-		-	-	-	-		P17174	ENST00000370508.7	R216Q	0.1755	likely_benign		ENST00000370508.7	216	0.554692	0.425624	NM_002079.3		0.593	ENST00000370508;ENST00000535447;ENST00000543866		No	No	No	No
3013721	Aspartate aminotransferase [Enzymatic activity/volume] in Serum or Plasma	both		chr10:99405776:G:C	10	99405776	G	C		< 0.000208986415882968	95700	2.14833	0.169	36.2949	< 40		ENSG00000120053	GOT1	missense_variant	208	Q/E	Cag/Gag	-		-	-	-	-		P17174	ENST00000370508.7	Q208E	0.0785	likely_benign		ENST00000370508.7	208	0.360128	0.154215	NM_002079.3		NA	NA		No	No	No	No
3013721	Aspartate aminotransferase [Enzymatic activity/volume] in Serum or Plasma	both		chr10:99420800:G:A	10	99420800	G	A		< 0.000208997335283975	95695	-2.47093	0.440693	7.68619	< 40		ENSG00000120053	GOT1	missense_variant	42	R/C	Cgc/Tgc	-		-	-	-	-		P17174	ENST00000370508.7	R42C	0.7465	likely_pathogenic		ENST00000370508.7	42	0.830071	0.835865	NM_002079.3		0.829	ENST00000370508;ENST00000535447;ENST00000543866		Yes	Yes	Yes	No
3008342	Neutrophils/100 leukocytes in Blood by Automated count	both		chr11:308290:T:C	11	308290	T	C		0.687377	95156	0.028216	0.00502988	7.69311	130816		ENSG00000185201	IFITM2	missense_variant	33	V/A	gTg/gCg	-		-	-	-	-		Q01629	ENST00000399817.8	V33A	0.0634	likely_benign		ENST00000616316.1	33	0.148884	0.00418177	NM_006435.3		NA	NA		No	No	No	No
3011948	Monocytes/100 leukocytes in Blood by Automated count	both		chr11:308290:T:C	11	308290	T	C		0.688793	93306	-0.0422701	0.0051138	15.8581	128537		ENSG00000185201	IFITM2	missense_variant	33	V/A	gTg/gCg	-		-	-	-	-		Q01629	ENST00000399817.8	V33A	0.0634	likely_benign		ENST00000616316.1	33	0.148884	0.00418177	NM_006435.3		NA	NA		No	No	No	No
3013650	Neutrophils [#/volume] in Blood by Automated count	both		chr11:308290:T:C	11	308290	T	C		0.689167	64784	0.0354113	0.00609575	8.20218	89294		ENSG00000185201	IFITM2	missense_variant	33	V/A	gTg/gCg	-		-	-	-	-		Q01629	ENST00000399817.8	V33A	0.0634	likely_benign		ENST00000616316.1	33	0.148884	0.00418177	NM_006435.3		NA	NA		No	No	No	No
3035995	Alkaline phosphatase [Enzymatic activity/volume] in Serum or Plasma	both		chr11:308290:T:C	11	308290	T	C		0.701022	97131	0.0451268	0.00501729	18.6237	136182		ENSG00000185201	IFITM2	missense_variant	33	V/A	gTg/gCg	-		-	-	-	-		Q01629	ENST00000399817.8	V33A	0.0634	likely_benign		ENST00000616316.1	33	0.148884	0.00418177	NM_006435.3		NA	NA		No	No	No	No
3019897	Erythrocyte distribution width [Ratio] by Automated count	both		chr11:380444:C:G	11	380444	C	G		< 0.000150671618740536	132739	-2.36437	0.420374	7.73026	< 40		ENSG00000182272	B4GALNT4	missense_variant,splice_region_variant	956	H/Q	caC/caG	-		-	-	-	-		Q76KP1	ENST00000329962.11	H956Q	0.1248	likely_benign		ENST00000329962.11	956	0.342601	0.133132	NM_178537.5		NA	NA		No	No	No	No
3038553	Body mass index (BMI) [Ratio]	both		chr11:555481:C:G	11	555481	C	G		< 6.61955748258229e-05	302135	2.19495	0.392685	7.6428	< 40		ENSG00000185522	LMNTD2	missense_variant	533	V/L	Gtg/Ctg	-		-	-	-	-		Q8IXW0	ENST00000329451.8	V533L	0.0925	likely_benign		ENST00000329451.8	533	0.107935	0.000355425	NM_173573.3		NA	NA		No	No	No	No
3012030	MCH [Entitic mass] by Automated count	both		chr11:4690973:C:T	11	4690973	C	T		< 0.000158045295781771	126546	-2.11166	0.261377	15.185	< 40		ENSG00000197674	OR51E2	missense_variant	-	-	-	-		-	-	-	-		A0A3B3IT45	ENST00000641159.1	V242I	0.0792	likely_benign		ENST00000641159.1	242	0.217875	0.0265033	NM_001396051.1		NA	NA		No	No	No	No
3020416	Erythrocytes [#/volume] in Blood by Automated count	both		chr11:4690973:C:T	11	4690973	C	T		< 0.000168541693001306	118665	1.54664	0.245817	9.50342	< 40		ENSG00000197674	OR51E2	missense_variant	-	-	-	-		-	-	-	-		A0A3B3IT45	ENST00000641159.1	V242I	0.0792	likely_benign		ENST00000641159.1	242	0.217875	0.0265033	NM_001396051.1		NA	NA		No	No	No	No
3023599	MCV [Entitic volume] by Automated count	both		chr11:4690973:C:T	11	4690973	C	T		< 0.000147898364244091	135228	-2.00642	0.247051	15.3368	< 40		ENSG00000197674	OR51E2	missense_variant	-	-	-	-		-	-	-	-		A0A3B3IT45	ENST00000641159.1	V242I	0.0792	likely_benign		ENST00000641159.1	242	0.217875	0.0265033	NM_001396051.1		NA	NA		No	No	No	No
3009131	Hemoglobin A/Hemoglobin.total in Blood by Electrophoresis	female		chr11:4691051:G:A	11	4691051	G	A		< 0.00640614990390775	3122	-2.41929	0.395999	8.9998	< 40		ENSG00000197674	OR51E2	missense_variant	-	-	-	-		-	-	-	-		A0A3B3IT45	ENST00000641159.1	L216F	0.092	likely_benign		ENST00000641159.1	216	0.243777	0.0411814	NM_001396051.1		NA	NA		No	No	No	No
3012030	MCH [Entitic mass] by Automated count	both		chr11:4691051:G:A	11	4691051	G	A		< 0.000158046544707416	126545	-1.29737	0.169294	13.7422	< 40		ENSG00000197674	OR51E2	missense_variant	-	-	-	-		-	-	-	-		A0A3B3IT45	ENST00000641159.1	L216F	0.092	likely_benign		ENST00000641159.1	216	0.243777	0.0411814	NM_001396051.1		NA	NA		No	No	No	No
3020416	Erythrocytes [#/volume] in Blood by Automated count	both		chr11:4691051:G:A	11	4691051	G	A		< 0.000168540272698161	118666	1.17298	0.168655	11.4525	< 40		ENSG00000197674	OR51E2	missense_variant	-	-	-	-		-	-	-	-		A0A3B3IT45	ENST00000641159.1	L216F	0.092	likely_benign		ENST00000641159.1	216	0.243777	0.0411814	NM_001396051.1		NA	NA		No	No	No	No
3023599	MCV [Entitic volume] by Automated count	both		chr11:4691051:G:A	11	4691051	G	A		< 0.000147896176883828	135230	-1.37463	0.153272	18.5224	< 40		ENSG00000197674	OR51E2	missense_variant	-	-	-	-		-	-	-	-		A0A3B3IT45	ENST00000641159.1	L216F	0.092	likely_benign		ENST00000641159.1	216	0.243777	0.0411814	NM_001396051.1		NA	NA		No	No	No	No
3000905	Leukocytes [#/volume] in Blood by Automated count	both		chr11:4803522:G:T	11	4803522	G	T		0.00260324	112744	0.254342	0.0398807	9.74495	586.999		ENSG00000279270	MMP26	missense_variant	-	-	-	-		-	-	-	-		Q8NGF1	ENST00000624978.1	P287T	0.138	likely_benign		ENST00000624978.1	287	0.5465	0.413372	NM_001005177.3		NA	NA		No	No	No	No
3003338	MCHC [Mass/volume]	both		chr11:4803522:G:T	11	4803522	G	T		< 0.00188199868260092	10627	1.01731	0.167763	8.87674	< 40		ENSG00000279270	MMP26	missense_variant	-	-	-	-		-	-	-	-		Q8NGF1	ENST00000624978.1	P287T	0.138	likely_benign		ENST00000624978.1	287	0.5465	0.413372	NM_001005177.3		NA	NA		No	No	No	No
3004410	Hemoglobin A1c/Hemoglobin.total in Blood	both		chr11:4803522:G:T	11	4803522	G	T		0.002714	69639	-0.275119	0.0494932	7.56583	378		ENSG00000279270	MMP26	missense_variant	-	-	-	-		-	-	-	-		Q8NGF1	ENST00000624978.1	P287T	0.138	likely_benign		ENST00000624978.1	287	0.5465	0.413372	NM_001005177.3		NA	NA		No	No	No	No
3009744	MCHC [Mass/volume] by Automated count	both		chr11:4803522:G:T	11	4803522	G	T		0.00253083	127231	1.06067	0.0375812	174.52	644		ENSG00000279270	MMP26	missense_variant	-	-	-	-		-	-	-	-		Q8NGF1	ENST00000624978.1	P287T	0.138	likely_benign		ENST00000624978.1	287	0.5465	0.413372	NM_001005177.3		NA	NA		No	No	No	No
3012030	MCH [Entitic mass] by Automated count	both		chr11:4803522:G:T	11	4803522	G	T		0.00226795	126546	-0.38993	0.0392759	22.5023	574		ENSG00000279270	MMP26	missense_variant	-	-	-	-		-	-	-	-		Q8NGF1	ENST00000624978.1	P287T	0.138	likely_benign		ENST00000624978.1	287	0.5465	0.413372	NM_001005177.3		NA	NA		No	No	No	No
3019897	Erythrocyte distribution width [Ratio] by Automated count	both		chr11:4803522:G:T	11	4803522	G	T		0.00242644	133117	0.363538	0.0369763	22.0848	646.001		ENSG00000279270	MMP26	missense_variant	-	-	-	-		-	-	-	-		Q8NGF1	ENST00000624978.1	P287T	0.138	likely_benign		ENST00000624978.1	287	0.5465	0.413372	NM_001005177.3		NA	NA		No	No	No	No
3020416	Erythrocytes [#/volume] in Blood by Automated count	both		chr11:4803522:G:T	11	4803522	G	T		0.0022837	118667	0.304096	0.0420362	12.3293	542		ENSG00000279270	MMP26	missense_variant	-	-	-	-		-	-	-	-		Q8NGF1	ENST00000624978.1	P287T	0.138	likely_benign		ENST00000624978.1	287	0.5465	0.413372	NM_001005177.3		NA	NA		No	No	No	No
3021009	Hemoglobin A2/Hemoglobin.total in Blood by Electrophoresis	female		chr11:4803522:G:T	11	4803522	G	T		0.00688807	4065	0.865708	0.117358	12.7895	56		ENSG00000279270	MMP26	missense_variant	-	-	-	-		-	-	-	-		Q8NGF1	ENST00000624978.1	P287T	0.138	likely_benign		ENST00000624978.1	287	0.5465	0.413372	NM_001005177.3		NA	NA		No	No	No	No
3023314	Hematocrit [Volume Fraction] of Blood by Automated count	both		chr11:4803522:G:T	11	4803522	G	T		0.00242274	126716	-0.256031	0.03919	10.1909	614		ENSG00000279270	MMP26	missense_variant	-	-	-	-		-	-	-	-		Q8NGF1	ENST00000624978.1	P287T	0.138	likely_benign		ENST00000624978.1	287	0.5465	0.413372	NM_001005177.3		NA	NA		No	No	No	No
3023599	MCV [Entitic volume] by Automated count	both		chr11:4803522:G:T	11	4803522	G	T		0.00244768	135230	-0.84482	0.0371954	113.477	662		ENSG00000279270	MMP26	missense_variant	-	-	-	-		-	-	-	-		Q8NGF1	ENST00000624978.1	P287T	0.138	likely_benign		ENST00000624978.1	287	0.5465	0.413372	NM_001005177.3		NA	NA		No	No	No	No
3024128	Bilirubin.total [Mass/volume] in Serum or Plasma	both		chr11:4803522:G:T	11	4803522	G	T		0.00217843	126008	0.314355	0.0395652	14.7126	548.999		ENSG00000279270	MMP26	missense_variant	-	-	-	-		-	-	-	-		Q8NGF1	ENST00000624978.1	P287T	0.138	likely_benign		ENST00000624978.1	287	0.5465	0.413372	NM_001005177.3		NA	NA		No	No	No	No
3019897	Erythrocyte distribution width [Ratio] by Automated count	both		chr11:4803533:T:A	11	4803533	T	A		0.00148	133108	0.287701	0.0475102	8.8541	394		ENSG00000279270	MMP26	missense_variant	-	-	-	-		-	-	-	-		Q8NGF1	ENST00000624978.1	Y283F	0.1151	likely_benign		ENST00000624978.1	283	0.410709	0.219547	NM_001005177.3		NA	NA		No	No	No	No
3021009	Hemoglobin A2/Hemoglobin.total in Blood by Electrophoresis	female		chr11:4803533:T:A	11	4803533	T	A		< 0.00492004920049201	4065	0.874665	0.144742	8.82	< 40		ENSG00000279270	MMP26	missense_variant	-	-	-	-		-	-	-	-		Q8NGF1	ENST00000624978.1	Y283F	0.1151	likely_benign		ENST00000624978.1	283	0.410709	0.219547	NM_001005177.3		NA	NA		No	No	No	No
3023314	Hematocrit [Volume Fraction] of Blood by Automated count	both		chr11:4803533:T:A	11	4803533	T	A		0.00151526	126711	-0.310634	0.0497664	9.36408	384		ENSG00000279270	MMP26	missense_variant	-	-	-	-		-	-	-	-		Q8NGF1	ENST00000624978.1	Y283F	0.1151	likely_benign		ENST00000624978.1	283	0.410709	0.219547	NM_001005177.3		NA	NA		No	No	No	No
3023599	MCV [Entitic volume] by Automated count	both		chr11:4803533:T:A	11	4803533	T	A		0.00149012	135224	-0.471738	0.0478169	22.2312	403		ENSG00000279270	MMP26	missense_variant	-	-	-	-		-	-	-	-		Q8NGF1	ENST00000624978.1	Y283F	0.1151	likely_benign		ENST00000624978.1	283	0.410709	0.219547	NM_001005177.3		NA	NA		No	No	No	No
3033543	Specific gravity of Urine	both		chr11:4803533:T:A	11	4803533	T	A		0.00197271	24332	-0.695403	0.0992003	11.6231	96		ENSG00000279270	MMP26	missense_variant	-	-	-	-		-	-	-	-		Q8NGF1	ENST00000624978.1	Y283F	0.1151	likely_benign		ENST00000624978.1	283	0.410709	0.219547	NM_001005177.3		NA	NA		No	No	No	No
3012030	MCH [Entitic mass] by Automated count	both		chr11:4999362:C:T	11	4999362	C	T		< 0.000158055287739651	126538	-1.33806	0.211258	9.62118	< 40		ENSG00000176798	OR51L1	missense_variant	127	A/V	gCt/gTt	-		-	-	-	-		Q8NGJ5	ENST00000321543.1	A127V	0.4978	ambiguous		ENST00000641819.1	127	0.61232	0.512962	NM_001004755.2		NA	NA		No	No	No	No
3023599	MCV [Entitic volume] by Automated count	both		chr11:4999362:C:T	11	4999362	C	T		< 0.000147901645405805	135225	-1.35957	0.219998	9.19294	< 40		ENSG00000176798	OR51L1	missense_variant	127	A/V	gCt/gTt	-		-	-	-	-		Q8NGJ5	ENST00000321543.1	A127V	0.4978	ambiguous		ENST00000641819.1	127	0.61232	0.512962	NM_001004755.2		NA	NA		No	No	No	No
3012030	MCH [Entitic mass] by Automated count	both		chr11:5225728:T:C	11	5225728	T	C		< 0.000158095268208623	126506	-2.22257	0.251883	17.9561	< 40		ENSG00000244734	HBB	splice_acceptor_variant	-	-	-	pathogenic		HC	-	-	INTRON_SIZE:850		NA	NA	NA	NA	NA		NA	NA	NA	NA	NA		NA	NA		No	No	No	Yes
3020416	Erythrocytes [#/volume] in Blood by Automated count	both		chr11:5225728:T:C	11	5225728	T	C		< 0.000168591418696788	118630	2.01483	0.310881	10.0404	< 40		ENSG00000244734	HBB	splice_acceptor_variant	-	-	-	pathogenic		HC	-	-	INTRON_SIZE:850		NA	NA	NA	NA	NA		NA	NA	NA	NA	NA		NA	NA		No	No	No	Yes
3023599	MCV [Entitic volume] by Automated count	both		chr11:5225728:T:C	11	5225728	T	C		< 0.00014794650254468	135184	-2.30201	0.247042	19.9272	< 40		ENSG00000244734	HBB	splice_acceptor_variant	-	-	-	pathogenic		HC	-	-	INTRON_SIZE:850		NA	NA	NA	NA	NA		NA	NA	NA	NA	NA		NA	NA		No	No	No	Yes
3000963	Hemoglobin [Mass/volume] in Blood	both		chr11:5226576:C:T	11	5226576	C	T		< 0.000138426505907351	144481	-1.27072	0.228903	7.54748	< 40		ENSG00000244734	HBB	splice_donor_variant	-	-	-	pathogenic		HC	-	-	INTRON_SIZE:850		NA	NA	NA	NA	NA		NA	NA	NA	NA	NA		NA	NA		No	No	No	Yes
3009744	MCHC [Mass/volume] by Automated count	both		chr11:5226576:C:T	11	5226576	C	T		< 0.000157220344312554	127210	-1.58481	0.218857	12.3522	< 40		ENSG00000244734	HBB	splice_donor_variant	-	-	-	pathogenic		HC	-	-	INTRON_SIZE:850		NA	NA	NA	NA	NA		NA	NA	NA	NA	NA		NA	NA		No	No	No	Yes
3012030	MCH [Entitic mass] by Automated count	both		chr11:5226576:C:T	11	5226576	C	T		< 0.000158070278045619	126526	-2.39786	0.205693	30.6775	< 40		ENSG00000244734	HBB	splice_donor_variant	-	-	-	pathogenic		HC	-	-	INTRON_SIZE:850		NA	NA	NA	NA	NA		NA	NA	NA	NA	NA		NA	NA		No	No	No	Yes
3019897	Erythrocyte distribution width [Ratio] by Automated count	both		chr11:5226576:C:T	11	5226576	C	T		< 0.00015026973417284	133094	1.82839	0.215701	16.6344	< 40		ENSG00000244734	HBB	splice_donor_variant	-	-	-	pathogenic		HC	-	-	INTRON_SIZE:850		NA	NA	NA	NA	NA		NA	NA	NA	NA	NA		NA	NA		No	No	No	Yes
3020416	Erythrocytes [#/volume] in Blood by Automated count	both		chr11:5226576:C:T	11	5226576	C	T		< 0.000168570104092039	118645	1.61045	0.238456	10.8412	< 40		ENSG00000244734	HBB	splice_donor_variant	-	-	-	pathogenic		HC	-	-	INTRON_SIZE:850		NA	NA	NA	NA	NA		NA	NA	NA	NA	NA		NA	NA		No	No	No	Yes
3023599	MCV [Entitic volume] by Automated count	both		chr11:5226576:C:T	11	5226576	C	T		< 0.000147922429477982	135206	-2.45879	0.213957	29.8393	< 40		ENSG00000244734	HBB	splice_donor_variant	-	-	-	pathogenic		HC	-	-	INTRON_SIZE:850		NA	NA	NA	NA	NA		NA	NA	NA	NA	NA		NA	NA		No	No	No	Yes
3012030	MCH [Entitic mass] by Automated count	both		chr11:5226627:G:GC	11	5226627	G	GC		< 0.000158045295781771	126546	-2.11899	0.356118	8.57228	< 40		ENSG00000244734	HBB	frameshift_variant	88-89	-/X	-/G	-		HC	-	-	PERCENTILE:0.594594594594595,GERP_DIST:32.5795230686665,BP_DIST:179,DIST_FROM_LAST_EXON:51,50_BP_RULE:PASS		NA	NA	NA	NA	NA		NA	NA	NA	NA	NA		NA	NA		No	No	No	Yes
3023599	MCV [Entitic volume] by Automated count	both		chr11:5226627:G:GC	11	5226627	G	GC		< 0.000147897270555872	135229	-2.49287	0.361536	11.2694	< 40		ENSG00000244734	HBB	frameshift_variant	88-89	-/X	-/G	-		HC	-	-	PERCENTILE:0.594594594594595,GERP_DIST:32.5795230686665,BP_DIST:179,DIST_FROM_LAST_EXON:51,50_BP_RULE:PASS		NA	NA	NA	NA	NA		NA	NA	NA	NA	NA		NA	NA		No	No	No	Yes
3012030	MCH [Entitic mass] by Automated count	both		chr11:5226629:GT:G	11	5226629	GT	G		< 0.000158060284192391	126534	-2.11908	0.356118	8.57294	< 40		ENSG00000244734	HBB	frameshift_variant	88	T/X	Aca/ca	-		HC	-	-	PERCENTILE:0.59009009009009,GERP_DIST:20.4895233929157,BP_DIST:181,DIST_FROM_LAST_EXON:53,50_BP_RULE:PASS		NA	NA	NA	NA	NA		NA	NA	NA	NA	NA		NA	NA		No	No	No	Yes
3023599	MCV [Entitic volume] by Automated count	both		chr11:5226629:GT:G	11	5226629	GT	G		< 0.000147909302016004	135218	-2.49302	0.361536	11.2707	< 40		ENSG00000244734	HBB	frameshift_variant	88	T/X	Aca/ca	-		HC	-	-	PERCENTILE:0.59009009009009,GERP_DIST:20.4895233929157,BP_DIST:181,DIST_FROM_LAST_EXON:53,50_BP_RULE:PASS		NA	NA	NA	NA	NA		NA	NA	NA	NA	NA		NA	NA		No	No	No	Yes
3000963	Hemoglobin [Mass/volume] in Blood	both		chr11:5226684:C:T	11	5226684	C	T		0.00119727	144495	-0.378516	0.0521004	12.4286	345.999		ENSG00000244734	HBB	missense_variant	70	G/S	Ggt/Agt	uncertain_significance,conflicting_interpretations_of_pathogenicity,likely_pathogenic,not_provided,other		-	-	-	-		P68871	ENST00000647020.1	G70S	0.0968	likely_benign		ENST00000647020.1	70	0.144284	0.00345329	NA		0.584	ENST00000335295;ENST00000380315		No	No	No	No
3020416	Erythrocytes [#/volume] in Blood by Automated count	both		chr11:5226684:C:T	11	5226684	C	T		0.00123042	118659	-0.332971	0.0579579	8.0367	292.001		ENSG00000244734	HBB	missense_variant	70	G/S	Ggt/Agt	uncertain_significance,conflicting_interpretations_of_pathogenicity,likely_pathogenic,not_provided,other		-	-	-	-		P68871	ENST00000647020.1	G70S	0.0968	likely_benign		ENST00000647020.1	70	0.144284	0.00345329	NA		0.584	ENST00000335295;ENST00000380315		No	No	No	No
3023314	Hematocrit [Volume Fraction] of Blood by Automated count	both		chr11:5226684:C:T	11	5226684	C	T		0.00131406	126707	-0.408491	0.0537222	13.5411	333.001		ENSG00000244734	HBB	missense_variant	70	G/S	Ggt/Agt	uncertain_significance,conflicting_interpretations_of_pathogenicity,likely_pathogenic,not_provided,other		-	-	-	-		P68871	ENST00000647020.1	G70S	0.0968	likely_benign		ENST00000647020.1	70	0.144284	0.00345329	NA		0.584	ENST00000335295;ENST00000380315		No	No	No	No
3000963	Hemoglobin [Mass/volume] in Blood	both		chr11:5226762:CAAAG:C	11	5226762	CAAAG	C		< 0.000138402557679266	144506	-1.59819	0.291954	7.35683	< 40		ENSG00000244734	HBB	frameshift_variant	42-43	FF/X	ttCTTT/tt	likely_pathogenic,pathogenic		HC	-	-	PERCENTILE:0.290540540540541,GERP_DIST:12.2121670722961,BP_DIST:314,DIST_FROM_LAST_EXON:186,50_BP_RULE:PASS		NA	NA	NA	NA	NA		NA	NA	NA	NA	NA		NA	NA		No	No	No	Yes
3009744	MCHC [Mass/volume] by Automated count	both		chr11:5226762:CAAAG:C	11	5226762	CAAAG	C		< 0.000157193158953722	127232	-2.00206	0.318136	9.50703	< 40		ENSG00000244734	HBB	frameshift_variant	42-43	FF/X	ttCTTT/tt	likely_pathogenic,pathogenic		HC	-	-	PERCENTILE:0.290540540540541,GERP_DIST:12.2121670722961,BP_DIST:314,DIST_FROM_LAST_EXON:186,50_BP_RULE:PASS		NA	NA	NA	NA	NA		NA	NA	NA	NA	NA		NA	NA		No	No	No	Yes
3012030	MCH [Entitic mass] by Automated count	both		chr11:5226762:CAAAG:C	11	5226762	CAAAG	C		< 0.000158046544707416	126545	-2.84245	0.31431	18.8188	< 40		ENSG00000244734	HBB	frameshift_variant	42-43	FF/X	ttCTTT/tt	likely_pathogenic,pathogenic		HC	-	-	PERCENTILE:0.290540540540541,GERP_DIST:12.2121670722961,BP_DIST:314,DIST_FROM_LAST_EXON:186,50_BP_RULE:PASS		NA	NA	NA	NA	NA		NA	NA	NA	NA	NA		NA	NA		No	No	No	Yes
3019897	Erythrocyte distribution width [Ratio] by Automated count	both		chr11:5226762:CAAAG:C	11	5226762	CAAAG	C		< 0.000150246027870638	133115	1.97732	0.283648	11.5021	< 40		ENSG00000244734	HBB	frameshift_variant	42-43	FF/X	ttCTTT/tt	likely_pathogenic,pathogenic		HC	-	-	PERCENTILE:0.290540540540541,GERP_DIST:12.2121670722961,BP_DIST:314,DIST_FROM_LAST_EXON:186,50_BP_RULE:PASS		NA	NA	NA	NA	NA		NA	NA	NA	NA	NA		NA	NA		No	No	No	Yes
3020416	Erythrocytes [#/volume] in Blood by Automated count	both		chr11:5226762:CAAAG:C	11	5226762	CAAAG	C		< 0.000168541693001306	118665	1.91588	0.311138	9.13173	< 40		ENSG00000244734	HBB	frameshift_variant	42-43	FF/X	ttCTTT/tt	likely_pathogenic,pathogenic		HC	-	-	PERCENTILE:0.290540540540541,GERP_DIST:12.2121670722961,BP_DIST:314,DIST_FROM_LAST_EXON:186,50_BP_RULE:PASS		NA	NA	NA	NA	NA		NA	NA	NA	NA	NA		NA	NA		No	No	No	Yes
3023599	MCV [Entitic volume] by Automated count	both		chr11:5226762:CAAAG:C	11	5226762	CAAAG	C		< 0.000147896176883828	135230	-2.9106	0.288656	23.1838	< 40		ENSG00000244734	HBB	frameshift_variant	42-43	FF/X	ttCTTT/tt	likely_pathogenic,pathogenic		HC	-	-	PERCENTILE:0.290540540540541,GERP_DIST:12.2121670722961,BP_DIST:314,DIST_FROM_LAST_EXON:186,50_BP_RULE:PASS		NA	NA	NA	NA	NA		NA	NA	NA	NA	NA		NA	NA		No	No	No	Yes
3000963	Hemoglobin [Mass/volume] in Blood	both		chr11:5226774:G:A	11	5226774	G	A		0.000290647	144505	-1.55654	0.105998	48.092	83.9999		ENSG00000244734	HBB	stop_gained	40	Q/*	Cag/Tag	pathogenic		HC	-	-	PERCENTILE:0.265765765765766,GERP_DIST:26.1224900245667,BP_DIST:325,DIST_FROM_LAST_EXON:197,50_BP_RULE:PASS		NA	NA	NA	NA	NA		NA	NA	NA	NA	NA		NA	NA		No	No	No	Yes
3009542	Hematocrit [Volume Fraction] of Blood	both		chr11:5226774:G:A	11	5226774	G	A		< 0.000421354232503265	47466	-1.09132	0.183915	8.5288	< 40		ENSG00000244734	HBB	stop_gained	40	Q/*	Cag/Tag	pathogenic		HC	-	-	PERCENTILE:0.265765765765766,GERP_DIST:26.1224900245667,BP_DIST:325,DIST_FROM_LAST_EXON:197,50_BP_RULE:PASS		NA	NA	NA	NA	NA		NA	NA	NA	NA	NA		NA	NA		No	No	No	Yes
3009744	MCHC [Mass/volume] by Automated count	both		chr11:5226774:G:A	11	5226774	G	A		0.00026723	127231	-1.78148	0.115734	52.7385	67.9999		ENSG00000244734	HBB	stop_gained	40	Q/*	Cag/Tag	pathogenic		HC	-	-	PERCENTILE:0.265765765765766,GERP_DIST:26.1224900245667,BP_DIST:325,DIST_FROM_LAST_EXON:197,50_BP_RULE:PASS		NA	NA	NA	NA	NA		NA	NA	NA	NA	NA		NA	NA		No	No	No	Yes
3012030	MCH [Entitic mass] by Automated count	both		chr11:5226774:G:A	11	5226774	G	A		0.000304237	126546	-2.75926	0.107508	144.548	77		ENSG00000244734	HBB	stop_gained	40	Q/*	Cag/Tag	pathogenic		HC	-	-	PERCENTILE:0.265765765765766,GERP_DIST:26.1224900245667,BP_DIST:325,DIST_FROM_LAST_EXON:197,50_BP_RULE:PASS		NA	NA	NA	NA	NA		NA	NA	NA	NA	NA		NA	NA		No	No	No	Yes
3019897	Erythrocyte distribution width [Ratio] by Automated count	both		chr11:5226774:G:A	11	5226774	G	A		0.000296734	133116	1.87307	0.105884	69.2988	79.0001		ENSG00000244734	HBB	stop_gained	40	Q/*	Cag/Tag	pathogenic		HC	-	-	PERCENTILE:0.265765765765766,GERP_DIST:26.1224900245667,BP_DIST:325,DIST_FROM_LAST_EXON:197,50_BP_RULE:PASS		NA	NA	NA	NA	NA		NA	NA	NA	NA	NA		NA	NA		No	No	No	Yes
3020416	Erythrocytes [#/volume] in Blood by Automated count	both		chr11:5226774:G:A	11	5226774	G	A		0.000320229	118665	1.67854	0.112889	49.2801	75.9999		ENSG00000244734	HBB	stop_gained	40	Q/*	Cag/Tag	pathogenic		HC	-	-	PERCENTILE:0.265765765765766,GERP_DIST:26.1224900245667,BP_DIST:325,DIST_FROM_LAST_EXON:197,50_BP_RULE:PASS		NA	NA	NA	NA	NA		NA	NA	NA	NA	NA		NA	NA		No	No	No	Yes
3023314	Hematocrit [Volume Fraction] of Blood by Automated count	both		chr11:5226774:G:A	11	5226774	G	A		0.000315667	126716	-1.2466	0.108837	29.6482	80.0001		ENSG00000244734	HBB	stop_gained	40	Q/*	Cag/Tag	pathogenic		HC	-	-	PERCENTILE:0.265765765765766,GERP_DIST:26.1224900245667,BP_DIST:325,DIST_FROM_LAST_EXON:197,50_BP_RULE:PASS		NA	NA	NA	NA	NA		NA	NA	NA	NA	NA		NA	NA		No	No	No	Yes
3023599	MCV [Entitic volume] by Automated count	both		chr11:5226774:G:A	11	5226774	G	A		0.000303189	135229	-2.79761	0.105772	153.43	81.9999		ENSG00000244734	HBB	stop_gained	40	Q/*	Cag/Tag	pathogenic		HC	-	-	PERCENTILE:0.265765765765766,GERP_DIST:26.1224900245667,BP_DIST:325,DIST_FROM_LAST_EXON:197,50_BP_RULE:PASS		NA	NA	NA	NA	NA		NA	NA	NA	NA	NA		NA	NA		No	No	No	Yes
3024128	Bilirubin.total [Mass/volume] in Serum or Plasma	both		chr11:5226774:G:A	11	5226774	G	A		0.00028173	126007	0.827507	0.109983	13.2745	70.9999		ENSG00000244734	HBB	stop_gained	40	Q/*	Cag/Tag	pathogenic		HC	-	-	PERCENTILE:0.265765765765766,GERP_DIST:26.1224900245667,BP_DIST:325,DIST_FROM_LAST_EXON:197,50_BP_RULE:PASS		NA	NA	NA	NA	NA		NA	NA	NA	NA	NA		NA	NA		No	No	No	Yes
3024731	MCV [Entitic volume]	both		chr11:5226774:G:A	11	5226774	G	A		< 0.00107909787417719	18534	-2.98129	0.359204	15.9815	< 40		ENSG00000244734	HBB	stop_gained	40	Q/*	Cag/Tag	pathogenic		HC	-	-	PERCENTILE:0.265765765765766,GERP_DIST:26.1224900245667,BP_DIST:325,DIST_FROM_LAST_EXON:197,50_BP_RULE:PASS		NA	NA	NA	NA	NA		NA	NA	NA	NA	NA		NA	NA		No	No	No	Yes
3035941	MCH [Entitic mass]	both		chr11:5226774:G:A	11	5226774	G	A		< 0.00188928773852258	10586	-2.98689	0.469876	9.68601	< 40		ENSG00000244734	HBB	stop_gained	40	Q/*	Cag/Tag	pathogenic		HC	-	-	PERCENTILE:0.265765765765766,GERP_DIST:26.1224900245667,BP_DIST:325,DIST_FROM_LAST_EXON:197,50_BP_RULE:PASS		NA	NA	NA	NA	NA		NA	NA	NA	NA	NA		NA	NA		No	No	No	Yes
3000963	Hemoglobin [Mass/volume] in Blood	both		chr11:5226929:C:T	11	5226929	C	T		< 0.000138402557679266	144506	-1.57459	0.194333	15.2691	< 40		ENSG00000244734	HBB	splice_donor_variant	-	-	-	pathogenic		HC	-	-	INTRON_SIZE:130		NA	NA	NA	NA	NA		NA	NA	NA	NA	NA		NA	NA		No	No	No	Yes
3009744	MCHC [Mass/volume] by Automated count	both		chr11:5226929:C:T	11	5226929	C	T		< 0.000157191923478972	127233	-1.83601	0.198899	19.571	< 40		ENSG00000244734	HBB	splice_donor_variant	-	-	-	pathogenic		HC	-	-	INTRON_SIZE:130		NA	NA	NA	NA	NA		NA	NA	NA	NA	NA		NA	NA		No	No	No	Yes
3012030	MCH [Entitic mass] by Automated count	both		chr11:5226929:C:T	11	5226929	C	T		< 0.000158044046875864	126547	-2.87277	0.184844	53.7413	< 40		ENSG00000244734	HBB	splice_donor_variant	-	-	-	pathogenic		HC	-	-	INTRON_SIZE:130		NA	NA	NA	NA	NA		NA	NA	NA	NA	NA		NA	NA		No	No	No	Yes
3019897	Erythrocyte distribution width [Ratio] by Automated count	both		chr11:5226929:C:T	11	5226929	C	T		< 0.000150243770517665	133117	1.8634	0.184384	23.2846	< 40		ENSG00000244734	HBB	splice_donor_variant	-	-	-	pathogenic		HC	-	-	INTRON_SIZE:130		NA	NA	NA	NA	NA		NA	NA	NA	NA	NA		NA	NA		No	No	No	Yes
3020416	Erythrocytes [#/volume] in Blood by Automated count	both		chr11:5226929:C:T	11	5226929	C	T		< 0.000168538852418954	118667	1.80758	0.219841	15.6994	< 40		ENSG00000244734	HBB	splice_donor_variant	-	-	-	pathogenic		HC	-	-	INTRON_SIZE:130		NA	NA	NA	NA	NA		NA	NA	NA	NA	NA		NA	NA		No	No	No	Yes
3023314	Hematocrit [Volume Fraction] of Blood by Automated count	both		chr11:5226929:C:T	11	5226929	C	T		< 0.000157832019381772	126717	-1.17344	0.198514	8.46877	< 40		ENSG00000244734	HBB	splice_donor_variant	-	-	-	pathogenic		HC	-	-	INTRON_SIZE:130		NA	NA	NA	NA	NA		NA	NA	NA	NA	NA		NA	NA		No	No	No	Yes
3023599	MCV [Entitic volume] by Automated count	both		chr11:5226929:C:T	11	5226929	C	T		< 0.000147895083227958	135231	-2.9359	0.195304	50.3468	< 40		ENSG00000244734	HBB	splice_donor_variant	-	-	-	pathogenic		HC	-	-	INTRON_SIZE:130		NA	NA	NA	NA	NA		NA	NA	NA	NA	NA		NA	NA		No	No	No	Yes
3024731	MCV [Entitic volume]	both		chr11:5226929:C:T	11	5226929	C	T		< 0.00107909787417719	18534	-2.87377	0.482662	8.58222	< 40		ENSG00000244734	HBB	splice_donor_variant	-	-	-	pathogenic		HC	-	-	INTRON_SIZE:130		NA	NA	NA	NA	NA		NA	NA	NA	NA	NA		NA	NA		No	No	No	Yes
3012030	MCH [Entitic mass] by Automated count	both		chr11:5226930:C:G	11	5226930	C	G		< 0.000158042797989696	126548	-2.46237	0.421447	8.28926	< 40		ENSG00000244734	HBB	missense_variant,splice_region_variant	31	R/T	aGg/aCg	pathogenic		-	-	-	-		P68871	ENST00000647020.1	R31T	0.9361	likely_pathogenic		ENST00000647020.1	31	0.668832	0.599646	NA		0.942	ENST00000335295;ENST00000380315		Yes	Yes	No	No
3023599	MCV [Entitic volume] by Automated count	both		chr11:5226930:C:G	11	5226930	C	G		< 0.000147895083227958	135231	-2.45254	0.361693	10.9224	< 40		ENSG00000244734	HBB	missense_variant,splice_region_variant	31	R/T	aGg/aCg	pathogenic		-	-	-	-		P68871	ENST00000647020.1	R31T	0.9361	likely_pathogenic		ENST00000647020.1	31	0.668832	0.599646	NA		0.942	ENST00000335295;ENST00000380315		Yes	Yes	No	No
3012030	MCH [Entitic mass] by Automated count	both		chr11:5226943:C:T	11	5226943	C	T		0.000165946	126547	-1.45008	0.145959	22.5321	41.9999		ENSG00000244734	HBB	missense_variant	27	E/K	Gag/Aag	pathogenic,other,protective		-	-	-	-		P68871	ENST00000647020.1	E27K	0.6732	likely_pathogenic		ENST00000647020.1	27	0.535781	0.397453	NA		0.721	ENST00000335295;ENST00000380315		Yes	Yes	No	No
3020416	Erythrocytes [#/volume] in Blood by Automated count	both		chr11:5226943:C:T	11	5226943	C	T		< 0.000168537432163684	118668	1.14036	0.160161	11.9672	< 40		ENSG00000244734	HBB	missense_variant	27	E/K	Gag/Aag	pathogenic,other,protective		-	-	-	-		P68871	ENST00000647020.1	E27K	0.6732	likely_pathogenic		ENST00000647020.1	27	0.535781	0.397453	NA		0.721	ENST00000335295;ENST00000380315		Yes	Yes	No	No
3023599	MCV [Entitic volume] by Automated count	both		chr11:5226943:C:T	11	5226943	C	T		0.000162685	135231	-1.63565	0.144736	28.8862	44.0001		ENSG00000244734	HBB	missense_variant	27	E/K	Gag/Aag	pathogenic,other,protective		-	-	-	-		P68871	ENST00000647020.1	E27K	0.6732	likely_pathogenic		ENST00000647020.1	27	0.535781	0.397453	NA		0.721	ENST00000335295;ENST00000380315		Yes	Yes	No	No
3023599	MCV [Entitic volume] by Automated count	both		chr11:5226970:T:A	11	5226970	T	A		< 0.000147891802357395	135234	-2.80191	0.478544	8.32167	< 40		ENSG00000244734	HBB	stop_gained	18	K/*	Aag/Tag	pathogenic		HC	-	-	PERCENTILE:0.117117117117117,GERP_DIST:31.4784150660038,BP_DIST:390,DIST_FROM_LAST_EXON:262,50_BP_RULE:PASS		NA	NA	NA	NA	NA		NA	NA	NA	NA	NA		NA	NA		No	No	No	Yes
3009744	MCHC [Mass/volume] by Automated count	both		chr11:5227001:CT:C	11	5227001	CT	C		< 0.000157189452587731	127235	-1.71355	0.287572	8.59469	< 40		ENSG00000244734	HBB	frameshift_variant	7	E/X	gAg/gg	pathogenic		HC	-	-	PERCENTILE:0.045045045045045,GERP_DIST:-26.2445845961571,BP_DIST:422,DIST_FROM_LAST_EXON:294,50_BP_RULE:PASS		NA	NA	NA	NA	NA		NA	NA	NA	NA	NA		NA	NA		No	No	No	Yes
3012030	MCH [Entitic mass] by Automated count	both		chr11:5227001:CT:C	11	5227001	CT	C		< 0.000158040300276571	126550	-2.9469	0.284114	24.4794	< 40		ENSG00000244734	HBB	frameshift_variant	7	E/X	gAg/gg	pathogenic		HC	-	-	PERCENTILE:0.045045045045045,GERP_DIST:-26.2445845961571,BP_DIST:422,DIST_FROM_LAST_EXON:294,50_BP_RULE:PASS		NA	NA	NA	NA	NA		NA	NA	NA	NA	NA		NA	NA		No	No	No	Yes
3019897	Erythrocyte distribution width [Ratio] by Automated count	both		chr11:5227001:CT:C	11	5227001	CT	C		< 0.000150240384615385	133120	1.70283	0.297246	7.99479	< 40		ENSG00000244734	HBB	frameshift_variant	7	E/X	gAg/gg	pathogenic		HC	-	-	PERCENTILE:0.045045045045045,GERP_DIST:-26.2445845961571,BP_DIST:422,DIST_FROM_LAST_EXON:294,50_BP_RULE:PASS		NA	NA	NA	NA	NA		NA	NA	NA	NA	NA		NA	NA		No	No	No	Yes
3020416	Erythrocytes [#/volume] in Blood by Automated count	both		chr11:5227001:CT:C	11	5227001	CT	C		< 0.000168534591724952	118670	1.92492	0.310863	9.22663	< 40		ENSG00000244734	HBB	frameshift_variant	7	E/X	gAg/gg	pathogenic		HC	-	-	PERCENTILE:0.045045045045045,GERP_DIST:-26.2445845961571,BP_DIST:422,DIST_FROM_LAST_EXON:294,50_BP_RULE:PASS		NA	NA	NA	NA	NA		NA	NA	NA	NA	NA		NA	NA		No	No	No	Yes
3023599	MCV [Entitic volume] by Automated count	both		chr11:5227001:CT:C	11	5227001	CT	C		< 0.000147891802357395	135234	-3.07734	0.302502	23.5819	< 40		ENSG00000244734	HBB	frameshift_variant	7	E/X	gAg/gg	pathogenic		HC	-	-	PERCENTILE:0.045045045045045,GERP_DIST:-26.2445845961571,BP_DIST:422,DIST_FROM_LAST_EXON:294,50_BP_RULE:PASS		NA	NA	NA	NA	NA		NA	NA	NA	NA	NA		NA	NA		No	No	No	Yes
3021009	Hemoglobin A2/Hemoglobin.total in Blood by Electrophoresis	female		chr11:5234121:T:G	11	5234121	T	G		< 0.00492125984251968	4064	-2.25976	0.270518	16.1784	< 40		ENSG00000223609	HBD	missense_variant	62	K/T	aAg/aCg	-		-	-	-	-		P02042	ENST00000643122.1	K62T	0.2144	likely_benign		ENST00000643122.1	62	0.52013	0.374288	NA		0.582	ENST00000292901;ENST00000380299;ENST00000429817		No	No	No	No
3007124	Reticulocytes/100 erythrocytes in Blood by Automated count	both		chr11:5515307:A:C	11	5515307	A	C		0.967577	5382	-0.365691	0.0496825	12.7372	10415		ENSG00000175518	UBQLNL	missense_variant	379	W/G	Tgg/Ggg	-		-	-	-	-		Q8IYU4	ENST00000380184.2	W379G	0.0352	likely_benign		ENST00000380184.2	379	0.151329	0.00460556	NM_145053.5		NA	NA		No	No	No	No
3009744	MCHC [Mass/volume] by Automated count	both		chr11:5515307:A:C	11	5515307	A	C		0.983342	127235	-0.0938539	0.0151411	9.24447	250231		ENSG00000175518	UBQLNL	missense_variant	379	W/G	Tgg/Ggg	-		-	-	-	-		Q8IYU4	ENST00000380184.2	W379G	0.0352	likely_benign		ENST00000380184.2	379	0.151329	0.00460556	NM_145053.5		NA	NA		No	No	No	No
3017250	Creatinine [Mass/volume] in Urine	both		chr11:5515307:A:C	11	5515307	A	C		0.977992	36782	0.140219	0.0250094	7.68554	71945		ENSG00000175518	UBQLNL	missense_variant	379	W/G	Tgg/Ggg	-		-	-	-	-		Q8IYU4	ENST00000380184.2	W379G	0.0352	likely_benign		ENST00000380184.2	379	0.151329	0.00460556	NM_145053.5		NA	NA		No	No	No	No
3021009	Hemoglobin A2/Hemoglobin.total in Blood by Electrophoresis	female		chr11:5515307:A:C	11	5515307	A	C		0.965314	4065	-0.394014	0.0542689	12.4135	7848		ENSG00000175518	UBQLNL	missense_variant	379	W/G	Tgg/Ggg	-		-	-	-	-		Q8IYU4	ENST00000380184.2	W379G	0.0352	likely_benign		ENST00000380184.2	379	0.151329	0.00460556	NM_145053.5		NA	NA		No	No	No	No
3023314	Hematocrit [Volume Fraction] of Blood by Automated count	both		chr11:5515307:A:C	11	5515307	A	C		0.983992	126720	0.09663	0.0157498	9.07062	249383		ENSG00000175518	UBQLNL	missense_variant	379	W/G	Tgg/Ggg	-		-	-	-	-		Q8IYU4	ENST00000380184.2	W379G	0.0352	likely_benign		ENST00000380184.2	379	0.151329	0.00460556	NM_145053.5		NA	NA		No	No	No	No
3023520	Reticulocytes [#/volume] in Blood	both		chr11:5515307:A:C	11	5515307	A	C		0.966622	3011	-0.398537	0.0660291	8.80077	5821		ENSG00000175518	UBQLNL	missense_variant	379	W/G	Tgg/Ggg	-		-	-	-	-		Q8IYU4	ENST00000380184.2	W379G	0.0352	likely_benign		ENST00000380184.2	379	0.151329	0.00460556	NM_145053.5		NA	NA		No	No	No	No
3023599	MCV [Entitic volume] by Automated count	both		chr11:5515307:A:C	11	5515307	A	C		0.983743	135234	0.110103	0.0149121	12.8118	266071		ENSG00000175518	UBQLNL	missense_variant	379	W/G	Tgg/Ggg	-		-	-	-	-		Q8IYU4	ENST00000380184.2	W379G	0.0352	likely_benign		ENST00000380184.2	379	0.151329	0.00460556	NM_145053.5		NA	NA		No	No	No	No
3024128	Bilirubin.total [Mass/volume] in Serum or Plasma	both		chr11:5515307:A:C	11	5515307	A	C		0.984692	126011	-0.106322	0.0153993	11.2973	248164		ENSG00000175518	UBQLNL	missense_variant	379	W/G	Tgg/Ggg	-		-	-	-	-		Q8IYU4	ENST00000380184.2	W379G	0.0352	likely_benign		ENST00000380184.2	379	0.151329	0.00460556	NM_145053.5		NA	NA		No	No	No	No
3021009	Hemoglobin A2/Hemoglobin.total in Blood by Electrophoresis	female		chr11:5605395:T:C	11	5605395	T	C		< 0.00492004920049201	4065	-0.93196	0.16925	7.43622	< 40		ENSG00000121236	TRIM6	missense_variant	221	I/T	aTc/aCc	-		-	-	-	-		Q9C030	ENST00000278302.9	I193T	0.2632	likely_benign		ENST00000354852.5	221	0.421918	0.234699	NM_001003819.4		NA	NA		No	No	No	No
3021009	Hemoglobin A2/Hemoglobin.total in Blood by Electrophoresis	female		chr11:5605395:T:C	11	5605395	T	C		< 0.00492004920049201	4065	-0.93196	0.16925	7.43622	< 40		ENSG00000258588	TRIM6	missense_variant	221	I/T	aTc/aCc	-		-	-	-	-		Q9C030	ENST00000278302.9	I193T	0.2632	likely_benign		ENST00000354852.5	221	0.421918	0.234699	NM_001003819.4		NA	NA		No	No	No	No
3009131	Hemoglobin A/Hemoglobin.total in Blood by Electrophoresis	female		chr11:5642439:G:T	11	5642439	G	T		< 0.00640614990390775	3122	-1.04713	0.176061	8.56508	< 40		ENSG00000258588	TRIM34	missense_variant	269	M/I	atG/atT	-		-	-	-	-		Q9BYJ4	ENST00000429814.2	M269I	0.1235	likely_benign		ENST00000354852.5	623	0.16399	0.00719556	NM_001003819.4		NA	NA		No	No	No	No
3009131	Hemoglobin A/Hemoglobin.total in Blood by Electrophoresis	female		chr11:5642439:G:T	11	5642439	G	T		< 0.00640614990390775	3122	-1.04713	0.176061	8.56508	< 40		ENSG00000258659	TRIM34	missense_variant	269	M/I	atG/atT	-		-	-	-	-		Q9BYJ4	ENST00000429814.2	M269I	0.1235	likely_benign		ENST00000354852.5	623	0.16399	0.00719556	NM_001003819.4		NA	NA		No	No	No	No
3009744	MCHC [Mass/volume] by Automated count	both		chr11:5709515:C:A	11	5709515	C	A		0.00130866	127229	0.487312	0.0523623	19.8792	332.999		ENSG00000132274	TRIM22	stop_gained	455	S/*	tCa/tAa	-		HC	-	-	PERCENTILE:0.911155644622578,GERP_DIST:0,BP_DIST:133,DIST_FROM_LAST_EXON:-462,50_BP_RULE:FAIL		NA	NA	NA	NA	NA		NA	NA	NA	NA	NA		NA	NA		No	No	No	Yes
3023599	MCV [Entitic volume] by Automated count	both		chr11:5709515:C:A	11	5709515	C	A		0.00126083	135228	-0.384105	0.051909	12.8645	340.999		ENSG00000132274	TRIM22	stop_gained	455	S/*	tCa/tAa	-		HC	-	-	PERCENTILE:0.911155644622578,GERP_DIST:0,BP_DIST:133,DIST_FROM_LAST_EXON:-462,50_BP_RULE:FAIL		NA	NA	NA	NA	NA		NA	NA	NA	NA	NA		NA	NA		No	No	No	Yes
3007124	Reticulocytes/100 erythrocytes in Blood by Automated count	both		chr11:5777831:G:C	11	5777831	G	C		< 0.00392850127676291	5091	0.828073	0.150693	7.40839	< 40		ENSG00000181009	OR52N5	missense_variant	268	F/L	ttC/ttG	-		-	-	-	-		Q8NH56	ENST00000317093.2	F268L	0.6602	likely_pathogenic		ENST00000641181.1	268	0.290759	0.0781289	NM_001385662.1		NA	NA		Yes	No	No	No
3009744	MCHC [Mass/volume] by Automated count	both		chr11:5820756:C:A	11	5820756	C	A		< 0.000157198101046939	127228	2.52483	0.389452	10.0462	< 40		ENSG00000180988	OR52N2	missense_variant	141	P/T	Cct/Act	-		-	-	-	-		Q8NGI0	ENST00000317037.2	P141T	0.0728	likely_benign		ENST00000317037.2	141	0.308597	0.0956042	NM_001005174.1		NA	NA		No	No	No	No
3009744	MCHC [Mass/volume] by Automated count	both		chr11:6623260:C:T	11	6623260	C	T		< 0.000157191923478972	127233	2.41214	0.389364	9.23466	< 40		ENSG00000166341	DCHS1	missense_variant	2806	E/K	Gag/Aag	-		-	-	-	-		Q96JQ0	ENST00000299441.5	E2806K	0.1596	likely_benign		ENST00000299441.5	2806	0.719029	0.676064	NM_003737.4		NA	NA		No	No	No	No
3025315	Body weight	both		chr11:10626184:C:G	11	10626184	C	G		0.000149008	392596	0.515228	0.0869498	8.50696	117		ENSG00000072952	IRAG1	missense_variant	384	V/L	Gtg/Ctg	-		-	-	-	-		Q9Y6F6	ENST00000531107.5	V376L	0.1154	likely_benign		ENST00000531107.5	376	0.359154	0.153021	NM_001098579.3		NA	NA		No	No	No	No
3024929	Platelets [#/volume] in Blood by Automated count	both		chr11:17412716:G:A	11	17412716	G	A		< 0.000181719062329638	110060	-3.16835	0.566639	7.64755	< 40		ENSG00000006071	ABCC8	stop_gained	836	R/*	Cga/Tga	pathogenic,pathogenic/likely_pathogenic		HC	-	-	PERCENTILE:0.528023598820059,GERP_DIST:2165.3391109705,BP_DIST:2222,DIST_FROM_LAST_EXON:2085,50_BP_RULE:PASS		NA	NA	NA	NA	NA		NA	NA	NA	NA	NA		NA	NA		No	No	No	Yes
3036277	Body height	both		chr11:22236167:A:G	11	22236167	A	G		9.01187e-05	393925	-0.594734	0.106434	7.63838	71		ENSG00000171714	ANO5	missense_variant	218	Y/C	tAc/tGc	uncertain_significance		-	-	-	-		Q75V66	ENST00000324559.8	Y218C	0.3155	likely_benign		ENST00000324559.8	218	0.712504	0.666203	NM_213599.2		NA	NA		No	No	No	No
3036277	Body height	both		chr11:26994813:G:A	11	26994813	G	A		0.003177	393925	-0.158278	0.0179202	17.9892	2503		ENSG00000176971	FIBIN	missense_variant	96	R/H	cGc/cAc	-		-	-	-	-		Q8TAL6	ENST00000318627.4	R96H	0.507	ambiguous		ENST00000318627.4	96	0.812655	0.811973	NM_203371.2		0.58	ENST00000318627		No	No	Yes	No
3036277	Body height	both		chr11:47410177:A:G	11	47410177	A	G		0.961651	393938	-0.0353721	0.00560613	9.55303	757662		ENSG00000165915	SLC39A13	missense_variant	28	E/G	gAa/gGa	benign		-	-	-	-		Q96H72	ENST00000362021.9	E28G	0.04	likely_benign		ENST00000354884.8	28	0.165175	0.00747314	NM_152264.5		NA	NA		No	No	No	No
3036277	Body height	both		chr11:56413029:G:T	11	56413029	G	T		0.00676643	393930	0.0687089	0.0123186	7.61297	5331		ENSG00000272987	OR8U3	missense_variant	-	-	-	-		-	-	-	-		NA	NA	NA	NA	NA		NA	NA	NA	NA	NA		NA	NA		No	No	No	No
3036277	Body height	both		chr11:65917754:T:C	11	65917754	T	C		0.915395	393932	-0.0237102	0.00404674	8.33214	721207		ENSG00000175573	DRAP1	missense_variant	-	-	-	-		-	-	-	-		Q9H3H3	ENST00000449692.3	Q195R	0.0521	likely_benign		ENST00000449692.3	195	0.179797	0.0114325	NM_031450.4		NA	NA		No	No	No	No
903135	Computed waist circumference, mean of closest two measures	both		chr11:66334093:G:C	11	66334093	G	C		< 7.5213700927761e-05	265909	2.38059	0.432932	7.41739	< 40		ENSG00000174791	RIN1	missense_variant	473	R/G	Cgg/Ggg	-		-	-	-	-		Q13671	ENST00000311320.9	R473G	0.1646	likely_benign		ENST00000311320.9	473	0.591165	0.480708	NM_001363560.2		NA	NA		No	No	No	No
3036277	Body height	both		chr11:66424388:C:A	11	66424388	C	A		0.00462541	393911	-0.103843	0.0148371	11.5884	3644		ENSG00000174576	NPAS4	missense_variant	500	Q/K	Cag/Aag	benign		-	-	-	-		Q8IUM7	ENST00000311034.7	Q500K	0.0821	likely_benign		ENST00000311034.7	500	0.567563	0.444998	NM_001318804.1		NA	NA		No	No	No	No
3036277	Body height	both		chr11:94800278:G:A	11	94800278	G	A		0.00570654	393934	-0.0772525	0.0133798	8.11077	4496		ENSG00000166025	AMOTL1	missense_variant	363	R/Q	cGg/cAg	-		-	-	-	-		Q8IY63	ENST00000433060.3	R363Q	0.1957	likely_benign		ENST00000433060.3	363	0.68834	0.629518	NM_130847.3		NA	NA		No	No	No	No
3012030	MCH [Entitic mass] by Automated count	both		chr11:102402041:G:C	11	102402041	G	C		< 0.000158054038675823	126539	-2.22892	0.384803	8.15865	< 40		ENSG00000152558	TMEM123	missense_variant	108	T/S	aCt/aGt	-		-	-	-	-		Q8N131	ENST00000398136.7	T108S	0.1137	likely_benign		ENST00000398136.7	108	0.291832	0.0791295	NM_052932.3		NA	NA		No	No	No	No
4017787	Lipids, triglycerides measurement	both		chr11:116790285:G:A	11	116790285	G	A		< 0.00504922999242615	3961	1.64338	0.295501	7.57229	< 40		ENSG00000110243	APOA5	missense_variant	315	A/V	gCg/gTg	benign/likely_benign		-	-	-	-		Q6Q788	ENST00000542499.5	A315V	0.1537	likely_benign		ENST00000542499.5	315	0.488967	0.328857	NM_052968.5		NA	NA		No	No	No	No
3007070	Cholesterol in HDL [Mass/volume] in Serum or Plasma	both		chr11:116830637:C:T	11	116830637	C	T		0.000451007	114189	0.668116	0.0947176	11.7591	103		ENSG00000110245	APOC3	stop_gained,splice_region_variant	19	R/*	Cga/Tga	conflicting_interpretations_of_pathogenicity,pathogenic,likely_benign,protective		HC	-	-	PERCENTILE:0.183333333333333,GERP_DIST:-15.0314597606659,BP_DIST:243,DIST_FROM_LAST_EXON:123,50_BP_RULE:PASS		NA	NA	NA	NA	NA		NA	NA	NA	NA	NA		NA	NA		No	No	No	Yes
3022192	Triglyceride [Mass/volume] in Serum or Plasma	both		chr11:116830637:C:T	11	116830637	C	T		0.000458327	113456	-1.28625	0.0952858	40.799	104		ENSG00000110245	APOC3	stop_gained,splice_region_variant	19	R/*	Cga/Tga	conflicting_interpretations_of_pathogenicity,pathogenic,likely_benign,protective		HC	-	-	PERCENTILE:0.183333333333333,GERP_DIST:-15.0314597606659,BP_DIST:243,DIST_FROM_LAST_EXON:123,50_BP_RULE:PASS		NA	NA	NA	NA	NA		NA	NA	NA	NA	NA		NA	NA		No	No	No	Yes
3007070	Cholesterol in HDL [Mass/volume] in Serum or Plasma	both		chr11:116830638:G:A	11	116830638	G	A		0.00198347	114194	0.803588	0.0451822	70.0383	453.001		ENSG00000110245	APOC3	splice_donor_variant	-	-	-	pathogenic,protective,conflicting_interpretations_of_pathogenicity		HC	-	-	INTRON_SIZE:135		NA	NA	NA	NA	NA		NA	NA	NA	NA	NA		NA	NA		No	No	No	Yes
3007352	Cholesterol in VLDL [Mass/volume] in Serum or Plasma	both		chr11:116830638:G:A	11	116830638	G	A		0.00188144	15148	-1.00628	0.127026	14.6308	57.0001		ENSG00000110245	APOC3	splice_donor_variant	-	-	-	pathogenic,protective,conflicting_interpretations_of_pathogenicity		HC	-	-	INTRON_SIZE:135		NA	NA	NA	NA	NA		NA	NA	NA	NA	NA		NA	NA		No	No	No	Yes
3009596	Cholesterol in VLDL [Mass/volume] in Serum or Plasma by calculation	both		chr11:116830638:G:A	11	116830638	G	A		0.00191758	13298	-1.26327	0.133756	20.4475	51		ENSG00000110245	APOC3	splice_donor_variant	-	-	-	pathogenic,protective,conflicting_interpretations_of_pathogenicity		HC	-	-	INTRON_SIZE:135		NA	NA	NA	NA	NA		NA	NA	NA	NA	NA		NA	NA		No	No	No	Yes
3011163	Cholesterol.total/Cholesterol in HDL [Mass Ratio] in Serum or Plasma	both		chr11:116830638:G:A	11	116830638	G	A		0.0022317	30246	-0.733979	0.0830921	17.993	135		ENSG00000110245	APOC3	splice_donor_variant	-	-	-	pathogenic,protective,conflicting_interpretations_of_pathogenicity		HC	-	-	INTRON_SIZE:135		NA	NA	NA	NA	NA		NA	NA	NA	NA	NA		NA	NA		No	No	No	Yes
3022192	Triglyceride [Mass/volume] in Serum or Plasma	both		chr11:116830638:G:A	11	116830638	G	A		0.00196984	113461	-1.29652	0.0459804	174.2	447		ENSG00000110245	APOC3	splice_donor_variant	-	-	-	pathogenic,protective,conflicting_interpretations_of_pathogenicity		HC	-	-	INTRON_SIZE:135		NA	NA	NA	NA	NA		NA	NA	NA	NA	NA		NA	NA		No	No	No	Yes
3044491	Cholesterol non HDL [Mass/volume] in Serum or Plasma	both		chr11:116830638:G:A	11	116830638	G	A		0.00225788	62005	-0.413962	0.0585252	11.82	280		ENSG00000110245	APOC3	splice_donor_variant	-	-	-	pathogenic,protective,conflicting_interpretations_of_pathogenicity		HC	-	-	INTRON_SIZE:135		NA	NA	NA	NA	NA		NA	NA	NA	NA	NA		NA	NA		No	No	No	Yes
3052261	Cholesterol in VLDL 3 [Mass/volume] in Serum or Plasma	both		chr11:116830638:G:A	11	116830638	G	A		0.00271143	7745	-1.15999	0.142656	15.3722	42.0001		ENSG00000110245	APOC3	splice_donor_variant	-	-	-	pathogenic,protective,conflicting_interpretations_of_pathogenicity		HC	-	-	INTRON_SIZE:135		NA	NA	NA	NA	NA		NA	NA	NA	NA	NA		NA	NA		No	No	No	Yes
3007070	Cholesterol in HDL [Mass/volume] in Serum or Plasma	both		chr11:116830844:G:A	11	116830844	G	A		0.00114722	114189	0.4424	0.0591233	13.1377	262		ENSG00000110245	APOA1	missense_variant	-	-	-	uncertain_significance,pathogenic,protective		-	-	-	-		P02656	ENST00000227667.8	A43T	0.269	likely_benign		ENST00000227667.8	43	0.450902	0.274706	NM_000040.3		0.653	ENST00000433777;ENST00000227667;ENST00000375345		No	No	No	No
3022192	Triglyceride [Mass/volume] in Serum or Plasma	both		chr11:116830844:G:A	11	116830844	G	A		0.00115023	113456	-0.767658	0.0598869	36.8887	261.001		ENSG00000110245	APOA1	missense_variant	-	-	-	uncertain_significance,pathogenic,protective		-	-	-	-		P02656	ENST00000227667.8	A43T	0.269	likely_benign		ENST00000227667.8	43	0.450902	0.274706	NM_000040.3		0.653	ENST00000433777;ENST00000227667;ENST00000375345		No	No	No	No
3022192	Triglyceride [Mass/volume] in Serum or Plasma	both		chr11:116830897:G:T	11	116830897	G	T		< 0.000176290668053487	113449	-1.07759	0.15753	11.1029	< 40		ENSG00000110245	APOA1	splice_donor_variant	-	-	-	pathogenic,likely_benign,protective		-	-	-	-		NA	NA	NA	NA	NA		NA	NA	NA	NA	NA		NA	NA		No	No	No	Yes
3007070	Cholesterol in HDL [Mass/volume] in Serum or Plasma	both		chr11:116837023:A:C	11	116837023	A	C		0.000455373	114192	-0.537154	0.0941804	7.93033	104		ENSG00000118137	APOA1	missense_variant	60	S/A	Tcc/Gcc	benign		-	-	-	-		P02647	ENST00000236850.4	S60A	0.3662	ambiguous		ENST00000236850.4	60	0.48283	0.320025	NM_001318021.1		0.644	ENST00000375320;ENST00000359492;ENST00000375323;ENST00000236850		No	No	No	No
3007070	Cholesterol in HDL [Mass/volume] in Serum or Plasma	both		chr11:117218489:C:T	11	117218489	C	T		0.000424753	114184	1.01635	0.0975715	24.6808	97		ENSG00000160613	PCSK7	missense_variant	504	R/H	cGt/cAt	-		-	-	-	-		Q16549	ENST00000320934.8	R504H	0.0589	likely_benign		ENST00000320934.8	504	0.252739	0.0471943	NM_004716.4		0.678	ENST00000320934;ENST00000540028;ENST00000543900		No	No	No	No
3022192	Triglyceride [Mass/volume] in Serum or Plasma	both		chr11:117218489:C:T	11	117218489	C	T		0.000427501	113450	-1.01799	0.0986358	24.2454	97		ENSG00000160613	PCSK7	missense_variant	504	R/H	cGt/cAt	-		-	-	-	-		Q16549	ENST00000320934.8	R504H	0.0589	likely_benign		ENST00000320934.8	504	0.252739	0.0471943	NM_004716.4		0.678	ENST00000320934;ENST00000540028;ENST00000543900		No	No	No	No
3007070	Cholesterol in HDL [Mass/volume] in Serum or Plasma	both		chr11:117394402:G:A	11	117394402	G	A		0.000214551	114192	0.821109	0.137225	8.66127	49		ENSG00000110274	CEP164	missense_variant	890	R/H	cGc/cAc	uncertain_significance		-	-	-	-		Q9UPV0	ENST00000278935.8	R890H	0.0947	likely_benign		ENST00000278935.8	890	0.513151	0.364048	NM_001271933.2		NA	NA		No	No	No	No
3022192	Triglyceride [Mass/volume] in Serum or Plasma	both		chr11:117394402:G:A	11	117394402	G	A		0.000215937	113459	-0.945398	0.13873	11.0247	49		ENSG00000110274	CEP164	missense_variant	890	R/H	cGc/cAc	uncertain_significance		-	-	-	-		Q9UPV0	ENST00000278935.8	R890H	0.0947	likely_benign		ENST00000278935.8	890	0.513151	0.364048	NM_001271933.2		NA	NA		No	No	No	No
3024128	Bilirubin.total [Mass/volume] in Serum or Plasma	both		chr12:20855146:T:TAATTG	12	20855146	T	TAATTG		0.00265867	126003	0.230586	0.0358998	9.87432	670.001		ENSG00000111700	SLCO1B3	frameshift_variant	68	L/LIX	tta/ttAATTGa	uncertain_significance,benign		HC	-	-	PERCENTILE:0.0962541488857278,GERP_DIST:-1014.67156899273,BP_DIST:1893,DIST_FROM_LAST_EXON:1650,50_BP_RULE:PASS		NA	NA	NA	NA	NA		NA	NA	NA	NA	NA		NA	NA		No	No	No	Yes
3024128	Bilirubin.total [Mass/volume] in Serum or Plasma	both		chr12:20855146:T:TAATTG	12	20855146	T	TAATTG		0.00265867	126003	0.230586	0.0358998	9.87432	670.001		ENSG00000257046	SLCO1B3	frameshift_variant	68	L/LIX	tta/ttAATTGa	uncertain_significance,benign		HC	-	-	PERCENTILE:0.0962541488857278,GERP_DIST:-1014.67156899273,BP_DIST:1893,DIST_FROM_LAST_EXON:1650,50_BP_RULE:PASS		NA	NA	NA	NA	NA		NA	NA	NA	NA	NA		NA	NA		No	No	No	Yes
3024128	Bilirubin.total [Mass/volume] in Serum or Plasma	both		chr12:21575940:C:T	12	21575940	C	T		0.00110713	126002	0.324144	0.0554817	8.2885	279.001		ENSG00000111713	GYS2	missense_variant	141	G/S	Ggc/Agc	benign,benign/likely_benign		-	-	-	-		P54840	ENST00000261195.3	G141S	0.2629	likely_benign		ENST00000261195.3	141	0.734511	0.69929	NM_021957.4		NA	NA		No	No	No	No
3022250	Lactate dehydrogenase [Enzymatic activity/volume] in Serum or Plasma by Lactate to pyruvate reaction	both		chr12:21637141:C:T	12	21637141	C	T		< 0.00465549348230913	4296	-1.98523	0.325397	8.977	< 40		ENSG00000111716	LDHB	missense_variant	256	S/N	aGt/aAt	uncertain_significance		-	-	-	-		P07195	ENST00000350669.5	S256N	0.9641	likely_pathogenic		ENST00000350669.5	256	0.873058	0.892065	NM_002300.8		NA	NA		Yes	No	Yes	No
3022250	Lactate dehydrogenase [Enzymatic activity/volume] in Serum or Plasma by Lactate to pyruvate reaction	both		chr12:21637141:C:T	12	21637141	C	T		< 0.00465549348230913	4296	-1.98523	0.325397	8.977	< 40		ENSG00000111716	LDHB	missense_variant,NMD_transcript_variant	256	S/N	aGt/aAt	uncertain_significance		-	-	-	-		P07195	ENST00000350669.5	S256N	0.9641	likely_pathogenic		ENST00000350669.5	256	0.873058	0.892065	NM_002300.8		NA	NA		Yes	No	Yes	No
3022250	Lactate dehydrogenase [Enzymatic activity/volume] in Serum or Plasma by Lactate to pyruvate reaction	both		chr12:21637141:C:T	12	21637141	C	T		< 0.00465549348230913	4296	-1.98523	0.325397	8.977	< 40		ENSG00000285854	LDHB	missense_variant	256	S/N	aGt/aAt	uncertain_significance		-	-	-	-		P07195	ENST00000350669.5	S256N	0.9641	likely_pathogenic		ENST00000350669.5	256	0.873058	0.892065	NM_002300.8		NA	NA		Yes	No	Yes	No
3022250	Lactate dehydrogenase [Enzymatic activity/volume] in Serum or Plasma by Lactate to pyruvate reaction	both		chr12:21637141:C:T	12	21637141	C	T		< 0.00465549348230913	4296	-1.98523	0.325397	8.977	< 40		ENSG00000285854	LDHB	missense_variant,NMD_transcript_variant	256	S/N	aGt/aAt	uncertain_significance		-	-	-	-		P07195	ENST00000350669.5	S256N	0.9641	likely_pathogenic		ENST00000350669.5	256	0.873058	0.892065	NM_002300.8		NA	NA		Yes	No	Yes	No
3011163	Cholesterol.total/Cholesterol in HDL [Mass Ratio] in Serum or Plasma	both		chr12:40465535:C:T	12	40465535	C	T		< 0.000661266325012399	30245	-1.66931	0.287632	8.18785	< 40		ENSG00000205592	MUC19	missense_variant	1861	P/S	Cca/Tca	-		-	-	-	-		NA	NA	NA	NA	NA		NA	NA	NA	NA	NA		NA	NA		No	No	No	No
3036277	Body height	both		chr12:53172390:A:T	12	53172390	A	T		0.00365886	393839	0.105524	0.0167033	9.57558	2882		ENSG00000139631	CSAD	missense_variant	100	H/Q	caT/caA	-		-	-	-	-		Q9Y600	ENST00000453446.6	H100Q	0.2879	likely_benign		ENST00000444623.5	100	0.613218	0.514328	NM_001244705.2		NA	NA		No	No	No	No
3036277	Body height	both		chr12:56310563:C:T	12	56310563	C	T		0.000770535	393882	-0.323554	0.0363343	18.2722	607		ENSG00000257727	CNPY2	missense_variant	180	D/N	Gat/Aat	-		-	-	-	-		Q9Y2B0	ENST00000273308.9	D180N	0.5101	ambiguous		ENST00000273308.9	180	0.561435	0.435718	NM_014255.7		NA	NA		No	No	No	No
3036277	Body height	both		chr12:66392311:G:C	12	66392311	G	C		0.898436	393939	0.0245944	0.00381349	9.94936	707858		ENSG00000155974	GRIP1	missense_variant	821	Q/E	Caa/Gaa	benign		-	-	-	-		Q9Y3R0	ENST00000359742.8	Q821E	0.093	likely_benign		ENST00000398016.7	769	0.719135	0.676224	NM_001379349.1		NA	NA		No	No	No	No
3025315	Body weight	both		chr12:77056010:A:G	12	77056010	A	G		0.861426	392594	0.0180642	0.00318961	7.82874	676381		ENSG00000165891	E2F7	missense_variant	72	F/L	Ttt/Ctt	-		-	-	-	-		Q96AV8	ENST00000322886.12	F72L	0.1111	likely_benign		ENST00000322886.12	72	0.156704	0.0056245	NM_203394.3		NA	NA		No	No	No	No
3000905	Leukocytes [#/volume] in Blood by Automated count	both		chr12:111446804:T:C	12	111446804	T	C		0.624558	112743	-0.0398895	0.00457887	17.5237	140829		ENSG00000111252	SH2B3	missense_variant	262	W/R	Tgg/Cgg	benign		-	-	-	-		Q9UQQ2	ENST00000341259.6	W262R	0.0484	likely_benign		ENST00000341259.6	262	0.185467	0.0132249	NM_005475.2		NA	NA		No	No	No	No
3000963	Hemoglobin [Mass/volume] in Blood	both		chr12:111446804:T:C	12	111446804	T	C		0.616377	144504	-0.0384959	0.00401071	21.09	178138		ENSG00000111252	SH2B3	missense_variant	262	W/R	Tgg/Cgg	benign		-	-	-	-		Q9UQQ2	ENST00000341259.6	W262R	0.0484	likely_benign		ENST00000341259.6	262	0.185467	0.0132249	NM_005475.2		NA	NA		No	No	No	No
3001604	Monocytes [#/volume] in Blood	both		chr12:111446804:T:C	12	111446804	T	C		0.58822	29999	-0.0510018	0.00865129	8.42707	35292		ENSG00000111252	SH2B3	missense_variant	262	W/R	Tgg/Cgg	benign		-	-	-	-		Q9UQQ2	ENST00000341259.6	W262R	0.0484	likely_benign		ENST00000341259.6	262	0.185467	0.0132249	NM_005475.2		NA	NA		No	No	No	No
3004249	Systolic blood pressure	both		chr12:111446804:T:C	12	111446804	T	C		0.655095	379164	-0.0152561	0.00258253	8.45905	496777		ENSG00000111252	SH2B3	missense_variant	262	W/R	Tgg/Cgg	benign		-	-	-	-		Q9UQQ2	ENST00000341259.6	W262R	0.0484	likely_benign		ENST00000341259.6	262	0.185467	0.0132249	NM_005475.2		NA	NA		No	No	No	No
3004327	Lymphocytes [#/volume] in Blood by Automated count	both		chr12:111446804:T:C	12	111446804	T	C		0.628417	72872	-0.065319	0.00579535	28.7384	91588		ENSG00000111252	SH2B3	missense_variant	262	W/R	Tgg/Cgg	benign		-	-	-	-		Q9UQQ2	ENST00000341259.6	W262R	0.0484	likely_benign		ENST00000341259.6	262	0.185467	0.0132249	NM_005475.2		NA	NA		No	No	No	No
3006504	Eosinophils/100 leukocytes in Blood	both		chr12:111446804:T:C	12	111446804	T	C		0.59392	42765	-0.0746484	0.007299	23.8246	50798		ENSG00000111252	SH2B3	missense_variant	262	W/R	Tgg/Cgg	benign		-	-	-	-		Q9UQQ2	ENST00000341259.6	W262R	0.0484	likely_benign		ENST00000341259.6	262	0.185467	0.0132249	NM_005475.2		NA	NA		No	No	No	No
3008342	Neutrophils/100 leukocytes in Blood by Automated count	both		chr12:111446804:T:C	12	111446804	T	C		0.61382	95155	0.0390882	0.00492869	14.6618	116816		ENSG00000111252	SH2B3	missense_variant	262	W/R	Tgg/Cgg	benign		-	-	-	-		Q9UQQ2	ENST00000341259.6	W262R	0.0484	likely_benign		ENST00000341259.6	262	0.185467	0.0132249	NM_005475.2		NA	NA		No	No	No	No
3010457	Eosinophils/100 leukocytes in Blood by Automated count	both		chr12:111446804:T:C	12	111446804	T	C		0.612341	89985	-0.0705081	0.00516489	41.7034	110203		ENSG00000111252	SH2B3	missense_variant	262	W/R	Tgg/Cgg	benign		-	-	-	-		Q9UQQ2	ENST00000341259.6	W262R	0.0484	likely_benign		ENST00000341259.6	262	0.185467	0.0132249	NM_005475.2		NA	NA		No	No	No	No
3012888	Diastolic blood pressure	both		chr12:111446804:T:C	12	111446804	T	C		0.655097	379169	-0.0276946	0.00252665	27.2303	496785		ENSG00000111252	SH2B3	missense_variant	262	W/R	Tgg/Cgg	benign		-	-	-	-		Q9UQQ2	ENST00000341259.6	W262R	0.0484	likely_benign		ENST00000341259.6	262	0.185467	0.0132249	NM_005475.2		NA	NA		No	No	No	No
3013115	Eosinophils [#/volume] in Blood	both		chr12:111446804:T:C	12	111446804	T	C		0.599404	25170	-0.0809498	0.00951415	16.7534	30174		ENSG00000111252	SH2B3	missense_variant	262	W/R	Tgg/Cgg	benign		-	-	-	-		Q9UQQ2	ENST00000341259.6	W262R	0.0484	likely_benign		ENST00000341259.6	262	0.185467	0.0132249	NM_005475.2		NA	NA		No	No	No	No
3013721	Aspartate aminotransferase [Enzymatic activity/volume] in Serum or Plasma	both		chr12:111446804:T:C	12	111446804	T	C		0.636056	95696	-0.0281502	0.00509725	7.47628	121736		ENSG00000111252	SH2B3	missense_variant	262	W/R	Tgg/Cgg	benign		-	-	-	-		Q9UQQ2	ENST00000341259.6	W262R	0.0484	likely_benign		ENST00000341259.6	262	0.185467	0.0132249	NM_005475.2		NA	NA		No	No	No	No
3019198	Lymphocytes [#/volume] in Blood	both		chr12:111446804:T:C	12	111446804	T	C		0.57373	25539	-0.0731973	0.00932028	14.3932	29305		ENSG00000111252	SH2B3	missense_variant	262	W/R	Tgg/Cgg	benign		-	-	-	-		Q9UQQ2	ENST00000341259.6	W262R	0.0484	likely_benign		ENST00000341259.6	262	0.185467	0.0132249	NM_005475.2		NA	NA		No	No	No	No
3020416	Erythrocytes [#/volume] in Blood by Automated count	both		chr12:111446804:T:C	12	111446804	T	C		0.62271	118666	-0.0271927	0.00451361	8.77076	147789		ENSG00000111252	SH2B3	missense_variant	262	W/R	Tgg/Cgg	benign		-	-	-	-		Q9UQQ2	ENST00000341259.6	W262R	0.0484	likely_benign		ENST00000341259.6	262	0.185467	0.0132249	NM_005475.2		NA	NA		No	No	No	No
3023314	Hematocrit [Volume Fraction] of Blood by Automated count	both		chr12:111446804:T:C	12	111446804	T	C		0.621158	126715	-0.0328405	0.00431098	13.5886	157420		ENSG00000111252	SH2B3	missense_variant	262	W/R	Tgg/Cgg	benign		-	-	-	-		Q9UQQ2	ENST00000341259.6	W262R	0.0484	likely_benign		ENST00000341259.6	262	0.185467	0.0132249	NM_005475.2		NA	NA		No	No	No	No
3024128	Bilirubin.total [Mass/volume] in Serum or Plasma	both		chr12:111446804:T:C	12	111446804	T	C		0.619482	126006	-0.0230443	0.00411702	7.66219	156117		ENSG00000111252	SH2B3	missense_variant	262	W/R	Tgg/Cgg	benign		-	-	-	-		Q9UQQ2	ENST00000341259.6	W262R	0.0484	likely_benign		ENST00000341259.6	262	0.185467	0.0132249	NM_005475.2		NA	NA		No	No	No	No
3024929	Platelets [#/volume] in Blood by Automated count	both		chr12:111446804:T:C	12	111446804	T	C		0.617822	110069	-0.0727488	0.00467856	53.7943	136006		ENSG00000111252	SH2B3	missense_variant	262	W/R	Tgg/Cgg	benign		-	-	-	-		Q9UQQ2	ENST00000341259.6	W262R	0.0484	likely_benign		ENST00000341259.6	262	0.185467	0.0132249	NM_005475.2		NA	NA		No	No	No	No
3025315	Body weight	both		chr12:111446804:T:C	12	111446804	T	C		0.649204	392582	0.01782	0.00244889	12.466	509732		ENSG00000111252	SH2B3	missense_variant	262	W/R	Tgg/Cgg	benign		-	-	-	-		Q9UQQ2	ENST00000341259.6	W262R	0.0484	likely_benign		ENST00000341259.6	262	0.185467	0.0132249	NM_005475.2		NA	NA		No	No	No	No
3027114	Cholesterol [Mass/volume] in Serum or Plasma	both		chr12:111446804:T:C	12	111446804	T	C		0.617818	115199	0.028745	0.0045286	9.65973	142344		ENSG00000111252	SH2B3	missense_variant	262	W/R	Tgg/Cgg	benign		-	-	-	-		Q9UQQ2	ENST00000341259.6	W262R	0.0484	likely_benign		ENST00000341259.6	262	0.185467	0.0132249	NM_005475.2		NA	NA		No	No	No	No
3028615	Eosinophils [#/volume] in Blood by Automated count	both		chr12:111446804:T:C	12	111446804	T	C		0.622363	70438	-0.0858128	0.00588749	47.3953	87676		ENSG00000111252	SH2B3	missense_variant	262	W/R	Tgg/Cgg	benign		-	-	-	-		Q9UQQ2	ENST00000341259.6	W262R	0.0484	likely_benign		ENST00000341259.6	262	0.185467	0.0132249	NM_005475.2		NA	NA		No	No	No	No
3037511	Lymphocytes/100 leukocytes in Blood by Automated count	both		chr12:111446804:T:C	12	111446804	T	C		0.616805	96383	-0.0336262	0.00491316	11.1137	118899		ENSG00000111252	SH2B3	missense_variant	262	W/R	Tgg/Cgg	benign		-	-	-	-		Q9UQQ2	ENST00000341259.6	W262R	0.0484	likely_benign		ENST00000341259.6	262	0.185467	0.0132249	NM_005475.2		NA	NA		No	No	No	No
3038553	Body mass index (BMI) [Ratio]	both		chr12:111446804:T:C	12	111446804	T	C		0.646437	302546	0.0191049	0.00281278	10.9569	391154		ENSG00000111252	SH2B3	missense_variant	262	W/R	Tgg/Cgg	benign		-	-	-	-		Q9UQQ2	ENST00000341259.6	W262R	0.0484	likely_benign		ENST00000341259.6	262	0.185467	0.0132249	NM_005475.2		NA	NA		No	No	No	No
40759207	Adult Waist Circumference Protocol	both		chr12:111446804:T:C	12	111446804	T	C		0.657692	332576	0.0162795	0.0027179	8.67743	437465		ENSG00000111252	SH2B3	missense_variant	262	W/R	Tgg/Cgg	benign		-	-	-	-		Q9UQQ2	ENST00000341259.6	W262R	0.0484	likely_benign		ENST00000341259.6	262	0.185467	0.0132249	NM_005475.2		NA	NA		No	No	No	No
40765148	PhenX - hip circumference protocol 020801	both		chr12:111446804:T:C	12	111446804	T	C		0.657601	332367	0.0200996	0.00272437	12.793	437130		ENSG00000111252	SH2B3	missense_variant	262	W/R	Tgg/Cgg	benign		-	-	-	-		Q9UQQ2	ENST00000341259.6	W262R	0.0484	likely_benign		ENST00000341259.6	262	0.185467	0.0132249	NM_005475.2		NA	NA		No	No	No	No
903115	Computed diastolic blood pressure, mean of 2nd and 3rd measures	both		chr12:111446804:T:C	12	111446804	T	C		0.648716	299424	-0.0264741	0.00284876	19.8247	388482		ENSG00000111252	SH2B3	missense_variant	262	W/R	Tgg/Cgg	benign		-	-	-	-		Q9UQQ2	ENST00000341259.6	W262R	0.0484	likely_benign		ENST00000341259.6	262	0.185467	0.0132249	NM_005475.2		NA	NA		No	No	No	No
903135	Computed waist circumference, mean of closest two measures	both		chr12:111446804:T:C	12	111446804	T	C		0.649806	266158	0.0171799	0.00302717	7.85852	345902		ENSG00000111252	SH2B3	missense_variant	262	W/R	Tgg/Cgg	benign		-	-	-	-		Q9UQQ2	ENST00000341259.6	W262R	0.0484	likely_benign		ENST00000341259.6	262	0.185467	0.0132249	NM_005475.2		NA	NA		No	No	No	No
903136	Computed hip circumference, mean of closest two measures	both		chr12:111446804:T:C	12	111446804	T	C		0.6497	266002	0.0230664	0.00303404	13.537	345643		ENSG00000111252	SH2B3	missense_variant	262	W/R	Tgg/Cgg	benign		-	-	-	-		Q9UQQ2	ENST00000341259.6	W262R	0.0484	likely_benign		ENST00000341259.6	262	0.185467	0.0132249	NM_005475.2		NA	NA		No	No	No	No
3024929	Platelets [#/volume] in Blood by Automated count	both		chr12:111447491:G:A	12	111447491	G	A		0.000324946	109249	0.700696	0.116634	8.72531	71.0001		ENSG00000111252	SH2B3	missense_variant	395	E/K	Gag/Aag	pathogenic		-	-	-	-		Q9UQQ2	ENST00000341259.6	E395K	0.9062	likely_pathogenic		ENST00000341259.6	395	0.890777	0.913863	NM_005475.2		0.635	ENST00000341259;ENST00000551001;ENST00000538307		Yes	No	Yes	No
3024929	Platelets [#/volume] in Blood by Automated count	both		chr12:112040512:G:A	12	112040512	G	A		0.00783656	110061	-0.130095	0.0237291	7.37746	1725		ENSG00000111300	NAA25	missense_variant	836	T/I	aCt/aTt	-		-	-	-	-		Q14CX7	ENST00000261745.9	T836I	0.0759	likely_benign		ENST00000261745.9	836	0.382606	0.182547	NM_024953.4		NA	NA		No	No	No	No
3036277	Body height	both		chr12:112472981:G:A	12	112472981	G	A		< 5.07716014124659e-05	393921	-1.69974	0.163447	24.6028	< 40		ENSG00000179295	PTPN11	missense_variant	265	R/Q	cGa/cAa	pathogenic,pathogenic/likely_pathogenic		-	-	-	-		Q06124	ENST00000351677.6	R265Q	0.9949	likely_pathogenic		ENST00000351677.6	265	0.695392	0.640265	NM_002834.4		0.814	ENST00000392597;ENST00000351677		Yes	Yes	No	No
3027018	Heart rate	both		chr12:114399544:C:A	12	114399544	C	A		0.00408024	378899	0.175171	0.0177999	22.1256	3092		ENSG00000089225	TBX5	missense_variant	111	D/Y	Gat/Tat	benign,likely_benign,benign/likely_benign		-	-	-	-		Q99593	ENST00000405440.6	D111Y	0.9499	likely_pathogenic		ENST00000310346.8	111	0.907948	0.933956	NM_000192.3		0.874	ENST00000349716;ENST00000310346;ENST00000448888;ENST00000405440;ENST00000526441		Yes	Yes	Yes	No
903126	Computed heart rate, mean of 2nd and 3rd measures	both		chr12:114399544:C:A	12	114399544	C	A		0.00409829	299393	0.167396	0.0199841	16.2632	2454		ENSG00000089225	TBX5	missense_variant	111	D/Y	Gat/Tat	benign,likely_benign,benign/likely_benign		-	-	-	-		Q99593	ENST00000405440.6	D111Y	0.9499	likely_pathogenic		ENST00000310346.8	111	0.907948	0.933956	NM_000192.3		0.874	ENST00000349716;ENST00000310346;ENST00000448888;ENST00000405440;ENST00000526441		Yes	Yes	Yes	No
3036277	Body height	both		chr12:116911209:C:G	12	116911209	C	G		0.809463	393911	0.0159647	0.00264658	8.7912	637713		ENSG00000174989	FBXW8	missense_variant	58	R/G	Cgt/Ggt	-		-	-	-	-		Q8N3Y1	ENST00000652555.1	R58G	0.0362	likely_benign		ENST00000652555.1	58	0.159746	0.00625146	NM_153348.3		NA	NA		No	No	No	No
3036277	Body height	both		chr12:121318281:G:A	12	121318281	G	A		0.00593256	393928	-0.0851241	0.0131223	10.0576	4674		ENSG00000089053	ANAPC5	missense_variant	630	A/V	gCg/gTg	-		-	-	-	-		Q9UJX4	ENST00000261819.8	A630V	0.1979	likely_benign		ENST00000261819.8	630	0.551525	0.420879	NM_016237.5		NA	NA		No	No	No	No
3007070	Cholesterol in HDL [Mass/volume] in Serum or Plasma	both		chr12:124800125:G:A	12	124800125	G	A		0.00126981	114190	0.602693	0.0565419	25.8016	289.999		ENSG00000073060	SCARB1	missense_variant,splice_region_variant	376	P/L	cCg/cTg	pathogenic		-	-	-	-		Q8WTV0	ENST00000415380.6	P376L	0.7959	likely_pathogenic		ENST00000261693.11	376	0.86078	0.876443	NM_001367984.1		0.864	ENST00000339570;ENST00000415380;ENST00000261693;ENST00000376788;ENST00000546215;ENST00000541205;ENST00000544327;ENST00000540495		Yes	Yes	Yes	No
3027114	Cholesterol [Mass/volume] in Serum or Plasma	both		chr12:124800125:G:A	12	124800125	G	A		0.00126739	115197	0.33144	0.0571282	8.18274	291.999		ENSG00000073060	SCARB1	missense_variant,splice_region_variant	376	P/L	cCg/cTg	pathogenic		-	-	-	-		Q8WTV0	ENST00000415380.6	P376L	0.7959	likely_pathogenic		ENST00000261693.11	376	0.86078	0.876443	NM_001367984.1		0.864	ENST00000339570;ENST00000415380;ENST00000261693;ENST00000376788;ENST00000546215;ENST00000541205;ENST00000544327;ENST00000540495		Yes	Yes	Yes	No
3036277	Body height	both		chr13:20988693:C:T	13	20988693	C	T		0.858404	393938	0.0208612	0.00295951	11.7438	676316		ENSG00000150457	LATS2	missense_variant	363	G/S	Ggc/Agc	-		-	-	-	-		Q9NRM7	ENST00000382592.5	G363S	0.0662	likely_benign		ENST00000382592.5	363	0.195231	0.0166705	NM_014572.3		NA	NA		No	No	No	No
3033575	Monocytes [#/volume] in Blood by Automated count	both		chr13:28052579:C:T	13	28052579	C	T		0.00543398	67538	0.206845	0.0356501	8.1838	734		ENSG00000122025	FLT3	missense_variant	194	V/M	Gtg/Atg	benign,not_provided		-	-	-	-		P36888	ENST00000241453.11	V194M	0.1122	likely_benign		ENST00000241453.11	194	0.496525	0.339764	NM_004119.2		NA	NA		No	No	No	No
3022217	INR in Platelet poor plasma by Coagulation assay	both		chr13:113118698:G:A	13	113118698	G	A		0.000767128	35848	0.900947	0.129686	11.4285	55		ENSG00000057593	F10	missense_variant	-	-	-	pathogenic,_other,pathogenic		-	-	-	-		P08709	ENST00000375581.3	R364Q	0.2562	likely_benign		ENST00000375581.3	364	0.615901	0.518434	NM_000131.4		0.675	ENST00000346342;ENST00000541084;ENST00000375581		No	No	No	No
3034426	Prothrombin time (PT)	both		chr13:113118698:G:A	13	113118698	G	A		0.000943976	45552	0.773648	0.104293	12.9249	86		ENSG00000057593	F10	missense_variant	-	-	-	pathogenic,_other,pathogenic		-	-	-	-		P08709	ENST00000375581.3	R364Q	0.2562	likely_benign		ENST00000375581.3	364	0.615901	0.518434	NM_000131.4		0.675	ENST00000346342;ENST00000541084;ENST00000375581		No	No	No	No
3011948	Monocytes/100 leukocytes in Blood by Automated count	both		chr14:23118629:G:T	14	23118629	G	T		0.00502653	93305	0.178915	0.0316367	7.80808	938.001		ENSG00000092067	CEBPE	missense_variant	155	L/M	Ctg/Atg	benign		-	-	-	-		Q15744	ENST00000206513.5	L155M	0.2268	likely_benign		ENST00000206513.5	155	0.657136	0.581699	NM_001805.3		NA	NA		No	No	No	No
3013869	Basophils/100 leukocytes in Blood by Automated count	both		chr14:23118629:G:T	14	23118629	G	T		0.00488077	94145	0.184641	0.0321646	8.02503	919		ENSG00000092067	CEBPE	missense_variant	155	L/M	Ctg/Atg	benign		-	-	-	-		Q15744	ENST00000206513.5	L155M	0.2268	likely_benign		ENST00000206513.5	155	0.657136	0.581699	NM_001805.3		NA	NA		No	No	No	No
3027018	Heart rate	both		chr14:23388898:G:A	14	23388898	G	A		0.000599093	378906	-0.301321	0.046525	10.0276	454		ENSG00000197616	MYH6	missense_variant	1379	T/M	aCg/aTg	benign,uncertain_significance,conflicting_interpretations_of_pathogenicity		-	-	-	-		P13533	ENST00000405093.8	T1379M	0.4458	ambiguous		ENST00000405093.8	1379	0.763056	0.741423	NM_002471.3		0.81	ENST00000405093;ENST00000356287		No	Yes	No	No
3025315	Body weight	both		chr14:24061605:G:C	14	24061605	G	C		9.93598e-05	392513	0.613526	0.108051	7.86583	78		ENSG00000186648	CARMIL3	missense_variant	805	V/L	Gtg/Ctg	-		-	-	-	-		Q8ND23	ENST00000342740.6	V805L	0.798	likely_pathogenic		ENST00000342740.6	805	0.475455	0.30946	NM_138360.4		NA	NA		Yes	No	No	No
3016723	Creatinine [Mass/volume] in Serum or Plasma	both		chr15:45116216:C:G	15	45116216	C	G		0.910515	138576	-0.0445538	0.0081035	7.41576	252351		ENSG00000140274	DUOXA2	missense_variant	100	R/G	Cgt/Ggt	benign		-	-	-	-		Q1HG44	ENST00000323030.6	R100G	0.034	likely_benign		ENST00000323030.6	100	0.266809	0.0575976	NM_207581.4		NA	NA		No	No	No	No
3036277	Body height	both		chr15:48134287:A:G	15	48134287	A	G		0.274372	393905	-0.0255693	0.00356757	12.1159	216153		ENSG00000188467	SLC24A5	missense_variant	111	T/A	Aca/Gca	benign		-	-	-	-		Q71RS6	ENST00000341459.8	T111A	0.027	likely_benign		ENST00000341459.8	111	0.28512	0.0729757	NM_205850.3		NA	NA		No	No	No	No
3036277	Body height	both		chr15:48481729:T:C	15	48481729	T	C		0.000979914	393912	-0.259353	0.0322543	15.0497	772		ENSG00000166147	FBN1	missense_variant	1297	E/G	gAa/gGa	benign/likely_benign,benign,likely_benign		-	-	-	-		P35555	ENST00000316623.9	E1297G	0.8699	likely_pathogenic		ENST00000316623.9	1297	0.946037	0.972599	NM_000138.4		0.889	ENST00000316623		Yes	Yes	Yes	No
3005719	IgG [Mass/volume] in Serum or Plasma	both		chr15:50612757:T:C	15	50612757	T	C		< 0.00131035838301776	15263	-2.19332	0.381362	8.05272	< 40		ENSG00000092439	TRPM7	missense_variant	615	T/A	Acc/Gcc	-		-	-	-	-		Q96QT4	ENST00000646667.1	T615A	0.0956	likely_benign		ENST00000646667.1	615	0.421989	0.234795	NM_017672.6		NA	NA		No	No	No	No
3007070	Cholesterol in HDL [Mass/volume] in Serum or Plasma	both		chr15:58563549:C:T	15	58563549	C	T		0.00226373	114192	0.331219	0.0421887	14.384	517		ENSG00000166035	LIPC	missense_variant	405	T/M	aCg/aTg	uncertain_significance,benign		-	-	-	-		P11150	ENST00000299022.10	T405M	0.1076	likely_benign		ENST00000356113.10	405	0.619812	0.524418	NA		NA	NA		No	No	No	No
3036277	Body height	both		chr15:72162349:A:G	15	72162349	A	G		0.00417349	393915	0.0949189	0.0156607	8.86868	3288		ENSG00000175318	GRAMD2A	missense_variant	329	Y/H	Tac/Cac	-		-	-	-	-		Q8IUY3	ENST00000309731.12	Y329H	0.6037	likely_pathogenic		ENST00000309731.12	329	0.553845	0.42435	NM_001012642.3		0.758	ENST00000309731		Yes	Yes	No	No
3036277	Body height	both		chr15:88840069:C:T	15	88840069	C	T		< 5.07701836865246e-05	393932	-1.86339	0.338548	7.43048	< 40		ENSG00000157766	ACAN	missense_variant	171	A/V	gCg/gTg	likely_pathogenic		-	-	-	-		P16112	ENST00000439576.7	A171V	0.9543	likely_pathogenic		ENST00000560601.3	171	0.790741	0.781289	NM_001369268.1		0.509	ENST00000439576;ENST00000352105;ENST00000268134		Yes	No	No	No
3036277	Body height	both		chr15:88873906:T:G	15	88873906	T	G		< 5.09224603695952e-05	392754	-1.76316	0.283317	9.31264	< 40		ENSG00000157766	HAPLN3	stop_gained	-	-	-	uncertain_significance		-	-	-	-		NA	NA	NA	NA	NA		NA	NA	NA	NA	NA		NA	NA		No	No	No	Yes
3036277	Body height	both		chr15:88881639:G:T	15	88881639	G	T		0.00102177	393923	-0.20922	0.0315287	10.4914	804.997		ENSG00000140511	HAPLN3	missense_variant	71	R/S	Cgc/Agc	-		-	-	-	-		Q96S86	ENST00000359595.7	R71S	0.171	likely_benign		ENST00000359595.7	71	0.53282	0.393064	NM_178232.4		NA	NA		No	No	No	No
3036277	Body height	both		chr15:89667751:C:T	15	89667751	C	T		0.00114866	393938	-0.199851	0.0300818	10.514	905.002		ENSG00000166819	PLIN1	missense_variant	272	V/M	Gtg/Atg	benign,likely_benign		-	-	-	-		O60240	ENST00000430628.2	V272M	0.1363	likely_benign		ENST00000430628.2	272	0.536918	0.399134	NM_001145311.2		NA	NA		No	No	No	No
3006504	Eosinophils/100 leukocytes in Blood	both		chr15:90088702:C:T	15	90088702	C	T		< 0.000467770605295163	42756	-1.72728	0.30993	7.60167	< 40		ENSG00000182054	IDH2	missense_variant	140	R/Q	cGg/cAg	pathogenic,pathogenic/likely_pathogenic,likely_pathogenic		-	-	-	-		P48735	ENST00000330062.7	R140Q	0.9872	likely_pathogenic		ENST00000330062.7	140	0.935041	0.962483	NM_002168.3		0.891	ENST00000330062;ENST00000539790;ENST00000540499		Yes	Yes	Yes	No
3010457	Eosinophils/100 leukocytes in Blood by Automated count	both		chr15:90088702:C:T	15	90088702	C	T		< 0.000222286438304399	89974	-1.40006	0.20566	11.0034	< 40		ENSG00000182054	IDH2	missense_variant	140	R/Q	cGg/cAg	pathogenic,pathogenic/likely_pathogenic,likely_pathogenic		-	-	-	-		P48735	ENST00000330062.7	R140Q	0.9872	likely_pathogenic		ENST00000330062.7	140	0.935041	0.962483	NM_002168.3		0.891	ENST00000330062;ENST00000539790;ENST00000540499		Yes	Yes	Yes	No
3019897	Erythrocyte distribution width [Ratio] by Automated count	both		chr15:91000531:C:T	15	91000531	C	T		0.557414	133112	0.0352346	0.00405504	17.4373	148397		ENSG00000184056	VPS33B	missense_variant	514	G/S	Ggt/Agt	benign		-	-	-	-		Q9H267	ENST00000333371.7	G514S	0.0681	likely_benign		ENST00000333371.7	514	0.237704	0.0373953	NM_018668.4		NA	NA		No	No	No	No
3019897	Erythrocyte distribution width [Ratio] by Automated count	both		chr15:91000531:C:T	15	91000531	C	T		0.557414	133112	0.0352346	0.00405504	17.4373	148397		ENSG00000184056	VPS33B	missense_variant,NMD_transcript_variant	514	G/S	Ggt/Agt	benign		-	-	-	-		Q9H267	ENST00000333371.7	G514S	0.0681	likely_benign		ENST00000333371.7	514	0.237704	0.0373953	NM_018668.4		NA	NA		No	No	No	No
3019897	Erythrocyte distribution width [Ratio] by Automated count	both		chr15:91000531:C:T	15	91000531	C	T		0.557414	133112	0.0352346	0.00405504	17.4373	148397		ENSG00000284946	VPS33B	missense_variant	514	G/S	Ggt/Agt	benign		-	-	-	-		Q9H267	ENST00000333371.7	G514S	0.0681	likely_benign		ENST00000333371.7	514	0.237704	0.0373953	NM_018668.4		NA	NA		No	No	No	No
3019897	Erythrocyte distribution width [Ratio] by Automated count	both		chr15:91000531:C:T	15	91000531	C	T		0.557414	133112	0.0352346	0.00405504	17.4373	148397		ENSG00000284946	VPS33B	missense_variant,NMD_transcript_variant	514	G/S	Ggt/Agt	benign		-	-	-	-		Q9H267	ENST00000333371.7	G514S	0.0681	likely_benign		ENST00000333371.7	514	0.237704	0.0373953	NM_018668.4		NA	NA		No	No	No	No
3036277	Body height	both		chr15:100152673:C:A	15	100152673	C	A		0.00017135	393931	-0.431426	0.0772122	7.63769	135		ENSG00000140470	ADAMTS17	missense_variant	471	S/I	aGt/aTt	-		-	-	-	-		Q8TE56	ENST00000268070.9	S471I	0.791	likely_pathogenic		ENST00000268070.9	471	0.77473	0.758338	NM_139057.4		NA	NA		Yes	No	No	No
3023599	MCV [Entitic volume] by Automated count	both		chr16:177040:C:G	16	177040	C	G		< 0.000148029724368653	135108	-1.14634	0.192732	8.56589	< 40		ENSG00000206172	HBA1	missense_variant	69	N/K	aaC/aaG	likely_benign		-	-	-	-		P69905	ENST00000320868.9	N69K	0.1555	likely_benign		ENST00000320868.9	69	0.273541	0.0630113	NM_000558.5		NA	NA		No	No	No	No
3023599	MCV [Entitic volume] by Automated count	both		chr16:177069:AC:A	16	177069	AC	A		< 0.000148546472764004	134638	-1.28499	0.221063	8.2115	< 40		ENSG00000206172	HBA1	frameshift_variant	79	N/X	aaC/aa	likely_pathogenic,pathogenic		HC	-	-	PERCENTILE:0.552447552447552,GERP_DIST:-98.4995931950291,BP_DIST:191,DIST_FROM_LAST_EXON:63,50_BP_RULE:PASS		NA	NA	NA	NA	NA		NA	NA	NA	NA	NA		NA	NA		No	No	No	Yes
3009744	MCHC [Mass/volume] by Automated count	both		chr16:190001:C:T	16	190001	C	T		0.0011947	127229	-0.532923	0.0548926	21.5568	304.001		ENSG00000007392	LUC7L	missense_variant	314	R/H	cGt/cAt	-		-	-	-	-		Q9NQ29	ENST00000293872.12	R314H	0.0976	likely_benign		ENST00000293872.12	314	0.533451	0.393994	NM_201412.2		NA	NA		No	No	No	No
3012030	MCH [Entitic mass] by Automated count	both		chr16:190001:C:T	16	190001	C	T		0.00105497	126544	-0.892451	0.0581477	52.4374	267		ENSG00000007392	LUC7L	missense_variant	314	R/H	cGt/cAt	-		-	-	-	-		Q9NQ29	ENST00000293872.12	R314H	0.0976	likely_benign		ENST00000293872.12	314	0.533451	0.393994	NM_201412.2		NA	NA		No	No	No	No
3020416	Erythrocytes [#/volume] in Blood by Automated count	both		chr16:190001:C:T	16	190001	C	T		0.00109974	118664	0.565694	0.0609637	19.7676	260.999		ENSG00000007392	LUC7L	missense_variant	314	R/H	cGt/cAt	-		-	-	-	-		Q9NQ29	ENST00000293872.12	R314H	0.0976	likely_benign		ENST00000293872.12	314	0.533451	0.393994	NM_201412.2		NA	NA		No	No	No	No
3023599	MCV [Entitic volume] by Automated count	both		chr16:190001:C:T	16	190001	C	T		0.00111663	135228	-0.860591	0.0555023	53.497	301.999		ENSG00000007392	LUC7L	missense_variant	314	R/H	cGt/cAt	-		-	-	-	-		Q9NQ29	ENST00000293872.12	R314H	0.0976	likely_benign		ENST00000293872.12	314	0.533451	0.393994	NM_201412.2		NA	NA		No	No	No	No
3009744	MCHC [Mass/volume] by Automated count	both		chr16:274075:G:A	16	274075	G	A		0.00129683	127233	-0.485708	0.0526976	19.5145	329.999		ENSG00000076344	RGS11	stop_gained	133	R/*	Cga/Tga	-		HC	-	-	PERCENTILE:0.282763532763533,GERP_DIST:-793.501473749056,BP_DIST:996,DIST_FROM_LAST_EXON:882,50_BP_RULE:PASS		NA	NA	NA	NA	NA		NA	NA	NA	NA	NA		NA	NA		No	No	No	Yes
3012030	MCH [Entitic mass] by Automated count	both		chr16:274075:G:A	16	274075	G	A		0.00118532	126548	-0.822752	0.0548866	50.069	300		ENSG00000076344	RGS11	stop_gained	133	R/*	Cga/Tga	-		HC	-	-	PERCENTILE:0.282763532763533,GERP_DIST:-793.501473749056,BP_DIST:996,DIST_FROM_LAST_EXON:882,50_BP_RULE:PASS		NA	NA	NA	NA	NA		NA	NA	NA	NA	NA		NA	NA		No	No	No	Yes
3020416	Erythrocytes [#/volume] in Blood by Automated count	both		chr16:274075:G:A	16	274075	G	A		0.00115449	118667	0.523461	0.0594982	17.8559	274		ENSG00000076344	RGS11	stop_gained	133	R/*	Cga/Tga	-		HC	-	-	PERCENTILE:0.282763532763533,GERP_DIST:-793.501473749056,BP_DIST:996,DIST_FROM_LAST_EXON:882,50_BP_RULE:PASS		NA	NA	NA	NA	NA		NA	NA	NA	NA	NA		NA	NA		No	No	No	Yes
3023599	MCV [Entitic volume] by Automated count	both		chr16:274075:G:A	16	274075	G	A		0.00124601	135232	-0.754585	0.0525667	46.0026	337.001		ENSG00000076344	RGS11	stop_gained	133	R/*	Cga/Tga	-		HC	-	-	PERCENTILE:0.282763532763533,GERP_DIST:-793.501473749056,BP_DIST:996,DIST_FROM_LAST_EXON:882,50_BP_RULE:PASS		NA	NA	NA	NA	NA		NA	NA	NA	NA	NA		NA	NA		No	No	No	Yes
3023599	MCV [Entitic volume] by Automated count	both		chr16:284791:A:G	16	284791	A	G		0.000292188	135187	-0.627256	0.108486	8.13164	79		ENSG00000185615	ARHGDIG	missense_variant,splice_region_variant	-	-	-	-		-	-	-	-		Q13087	ENST00000219406.10	Q180R	0.0594	likely_benign		ENST00000219406.10	180	0.297968	0.0850249	NM_006849.4		NA	NA		No	No	No	No
3009744	MCHC [Mass/volume] by Automated count	both		chr16:286898:G:A	16	286898	G	A		0.00119464	127235	-0.353951	0.0550362	9.89766	304		ENSG00000185615	ARHGDIG	missense_variant	-	-	-	-		-	-	-	-		Q13087	ENST00000219406.10	V496M	0.1073	likely_benign		ENST00000219406.10	496	0.42451	0.238224	NM_006849.4		NA	NA		No	No	No	No
3012030	MCH [Entitic mass] by Automated count	both		chr16:286898:G:A	16	286898	G	A		0.00119321	126549	-0.530884	0.0545304	21.6724	301.999		ENSG00000185615	ARHGDIG	missense_variant	-	-	-	-		-	-	-	-		Q13087	ENST00000219406.10	V496M	0.1073	likely_benign		ENST00000219406.10	496	0.42451	0.238224	NM_006849.4		NA	NA		No	No	No	No
3020416	Erythrocytes [#/volume] in Blood by Automated count	both		chr16:286898:G:A	16	286898	G	A		0.00127245	118669	0.347667	0.0565807	9.09608	302.001		ENSG00000185615	ARHGDIG	missense_variant	-	-	-	-		-	-	-	-		Q13087	ENST00000219406.10	V496M	0.1073	likely_benign		ENST00000219406.10	496	0.42451	0.238224	NM_006849.4		NA	NA		No	No	No	No
3023599	MCV [Entitic volume] by Automated count	both		chr16:286898:G:A	16	286898	G	A		0.00126079	135233	-0.577962	0.0521546	27.8128	341.001		ENSG00000185615	ARHGDIG	missense_variant	-	-	-	-		-	-	-	-		Q13087	ENST00000219406.10	V496M	0.1073	likely_benign		ENST00000219406.10	496	0.42451	0.238224	NM_006849.4		NA	NA		No	No	No	No
3009744	MCHC [Mass/volume] by Automated count	both		chr16:375238:G:A	16	375238	G	A		0.000821341	127231	-0.402756	0.0662952	8.90714	209		ENSG00000129925	MRPL28	missense_variant	-	-	-	-		-	-	-	-		Q9HCN3	ENST00000431232.7	P445L	0.0865	likely_benign		ENST00000431232.7	445	0.381827	0.181545	NM_021259.3		NA	NA		No	No	No	No
3012030	MCH [Entitic mass] by Automated count	both		chr16:375238:G:A	16	375238	G	A		0.000687497	126546	-0.657335	0.0721612	19.0812	174		ENSG00000129925	MRPL28	missense_variant	-	-	-	-		-	-	-	-		Q9HCN3	ENST00000431232.7	P445L	0.0865	likely_benign		ENST00000431232.7	445	0.381827	0.181545	NM_021259.3		NA	NA		No	No	No	No
3023599	MCV [Entitic volume] by Automated count	both		chr16:375238:G:A	16	375238	G	A		0.000794948	135229	-0.665216	0.0658791	23.2468	215		ENSG00000129925	MRPL28	missense_variant	-	-	-	-		-	-	-	-		Q9HCN3	ENST00000431232.7	P445L	0.0865	likely_benign		ENST00000431232.7	445	0.381827	0.181545	NM_021259.3		NA	NA		No	No	No	No
3009744	MCHC [Mass/volume] by Automated count	both		chr16:568214:C:T	16	568214	C	T		0.000396928	127227	-0.542751	0.0956636	7.85424	101		ENSG00000257108	PIGQ	missense_variant	-	-	-	-		-	-	-	-		P0CG21	ENST00000540585.1	S56F	0.1941	likely_benign		ENST00000540585.1	56	0.470594	0.302533	NM_176677.3		NA	NA		No	No	No	No
3012030	MCH [Entitic mass] by Automated count	both		chr16:568214:C:T	16	568214	C	T		0.000399077	126542	-0.891833	0.0932279	20.9549	101		ENSG00000257108	PIGQ	missense_variant	-	-	-	-		-	-	-	-		P0CG21	ENST00000540585.1	S56F	0.1941	likely_benign		ENST00000540585.1	56	0.470594	0.302533	NM_176677.3		NA	NA		No	No	No	No
3020416	Erythrocytes [#/volume] in Blood by Automated count	both		chr16:568214:C:T	16	568214	C	T		0.000450849	118665	0.635343	0.0941903	10.8162	107		ENSG00000257108	PIGQ	missense_variant	-	-	-	-		-	-	-	-		P0CG21	ENST00000540585.1	S56F	0.1941	likely_benign		ENST00000540585.1	56	0.470594	0.302533	NM_176677.3		NA	NA		No	No	No	No
3023599	MCV [Entitic volume] by Automated count	both		chr16:568214:C:T	16	568214	C	T		0.000451093	135227	-0.917416	0.0865415	25.5299	122		ENSG00000257108	PIGQ	missense_variant	-	-	-	-		-	-	-	-		P0CG21	ENST00000540585.1	S56F	0.1941	likely_benign		ENST00000540585.1	56	0.470594	0.302533	NM_176677.3		NA	NA		No	No	No	No
3012030	MCH [Entitic mass] by Automated count	both		chr16:634632:C:T	16	634632	C	T		< 0.000158045295781771	126546	-2.26644	0.35919	9.55391	< 40		ENSG00000130731	WFIKKN1	missense_variant	-	-	-	-		-	-	-	-		Q96S19	ENST00000301686.13	A194T	0.3237	likely_benign		ENST00000301686.13	194	0.637182	0.55111	NM_032366.5		NA	NA		No	No	No	No
3023599	MCV [Entitic volume] by Automated count	both		chr16:634632:C:T	16	634632	C	T		< 0.000147895083227958	135231	-2.35033	0.364134	9.96451	< 40		ENSG00000130731	WFIKKN1	missense_variant	-	-	-	-		-	-	-	-		Q96S19	ENST00000301686.13	A194T	0.3237	likely_benign		ENST00000301686.13	194	0.637182	0.55111	NM_032366.5		NA	NA		No	No	No	No
3012030	MCH [Entitic mass] by Automated count	both		chr16:658562:C:T	16	658562	C	T		0.000276571	126550	-0.660756	0.113668	8.21222	70.0001		ENSG00000161996	WDR90	missense_variant	935	T/M	aCg/aTg	-		-	-	-	-		Q96KV7	ENST00000293879.9	T935M	0.0768	likely_benign		ENST00000293879.9	935	0.468324	0.299307	NM_145294.5		NA	NA		No	No	No	No
3023599	MCV [Entitic volume] by Automated count	both		chr16:658562:C:T	16	658562	C	T		0.000295784	135234	-0.636675	0.10782	8.45264	80.0001		ENSG00000161996	WDR90	missense_variant	935	T/M	aCg/aTg	-		-	-	-	-		Q96KV7	ENST00000293879.9	T935M	0.0768	likely_benign		ENST00000293879.9	935	0.468324	0.299307	NM_145294.5		NA	NA		No	No	No	No
3023599	MCV [Entitic volume] by Automated count	both		chr16:672331:C:T	16	672331	C	T		0.467249	135231	-0.0287596	0.00396756	12.3759	126373		ENSG00000140983	RHBDL1	missense_variant	-	-	-	-		-	-	-	-		Q8IXI1	ENST00000315082.9	R425C	0.0936	likely_benign		ENST00000315082.9	425	0.650526	0.571567	NM_138769.3		NA	NA		No	No	No	No
3036277	Body height	both		chr16:672331:C:T	16	672331	C	T		0.495957	393930	0.0135837	0.00217842	9.34665	390745		ENSG00000140983	RHBDL1	missense_variant	-	-	-	-		-	-	-	-		Q8IXI1	ENST00000315082.9	R425C	0.0936	likely_benign		ENST00000315082.9	425	0.650526	0.571567	NM_138769.3		NA	NA		No	No	No	No
3012030	MCH [Entitic mass] by Automated count	both		chr16:723003:C:T	16	723003	C	T		0.000331892	126547	-0.651403	0.103794	9.45902	83.9999		ENSG00000162004	HAGHL	missense_variant	-	-	-	likely_benign		-	-	-	-		A2IDD5	ENST00000293889.10	G406R	0.1594	likely_benign		ENST00000293889.10	406	0.457173	0.283528	NM_001031737.3		NA	NA		No	No	No	No
3012030	MCH [Entitic mass] by Automated count	both		chr16:787165:G:C	16	787165	G	C		0.000489929	126549	-0.51976	0.0847709	9.0598	124		ENSG00000007376	RPUSD1	missense_variant	107	I/M	atC/atG	-		-	-	-	-		Q9UJJ7	ENST00000007264.7	I107M	0.1711	likely_benign		ENST00000007264.7	107	0.484222	0.322021	NM_058192.3		NA	NA		No	No	No	No
3023599	MCV [Entitic volume] by Automated count	both		chr16:787165:G:C	16	787165	G	C		0.000517625	135233	-0.473826	0.0809837	8.31071	140		ENSG00000007376	RPUSD1	missense_variant	107	I/M	atC/atG	-		-	-	-	-		Q9UJJ7	ENST00000007264.7	I107M	0.1711	likely_benign		ENST00000007264.7	107	0.484222	0.322021	NM_058192.3		NA	NA		No	No	No	No
3012030	MCH [Entitic mass] by Automated count	both		chr16:869948:G:A	16	869948	G	A		0.00397866	126550	-0.199437	0.0301491	10.4301	1007		ENSG00000103227	LMF1	missense_variant	451	R/W	Cgg/Tgg	benign		-	-	-	-		Q96S06	ENST00000262301.15	R451W	0.1108	likely_benign		ENST00000262301.15	451	0.794617	0.786778	NM_022773.4		NA	NA		No	No	No	No
3012030	MCH [Entitic mass] by Automated count	both		chr16:1258211:G:C	16	1258211	G	C		0.00172604	126011	-0.282076	0.0456723	9.18235	435		ENSG00000095917	TPSD1	missense_variant	225	D/H	Gac/Cac	-		-	-	-	-		Q9BZJ3	ENST00000211076.5	D225H	0.9326	likely_pathogenic		ENST00000211076.5	225	0.608602	0.50728	NM_012217.3		NA	NA		Yes	No	No	No
3023599	MCV [Entitic volume] by Automated count	both		chr16:1258211:G:C	16	1258211	G	C		0.00189782	134628	-0.255043	0.042819	8.58838	510.999		ENSG00000095917	TPSD1	missense_variant	225	D/H	Gac/Cac	-		-	-	-	-		Q9BZJ3	ENST00000211076.5	D225H	0.9326	likely_pathogenic		ENST00000211076.5	225	0.608602	0.50728	NM_012217.3		NA	NA		Yes	No	No	No
3025315	Body weight	both		chr16:2036372:C:T	16	2036372	C	T		< 5.09438624108164e-05	392589	-1.58623	0.287122	7.48117	< 40		ENSG00000065054	SLC9A3R2	stop_gained	155	R/*	Cga/Tga	-		HC	-	-	PERCENTILE:0.456607495069034,GERP_DIST:0,BP_DIST:547,DIST_FROM_LAST_EXON:389,50_BP_RULE:PASS		NA	NA	NA	NA	NA		NA	NA	NA	NA	NA		NA	NA		No	No	No	Yes
3017250	Creatinine [Mass/volume] in Urine	both		chr16:11383942:C:G	16	11383942	C	G		< 0.000543744222717634	36782	-2.65189	0.48569	7.32239	< 40		ENSG00000188897	-	missense_variant	3254	A/P	Gcc/Ccc	-		-	-	-	-		M0QZD8	ENST00000598234.6	A3200P	0.0858	likely_benign		NA	NA	NA	NA	NA		NA	NA		No	No	No	No
3007070	Cholesterol in HDL [Mass/volume] in Serum or Plasma	both		chr16:56870675:C:G	16	56870675	C	G		0.977153	114194	0.0823725	0.0136332	8.81771	223170		ENSG00000070915	SLC12A3	missense_variant	264	A/G	gCc/gGc	benign		-	-	-	-		P55017	ENST00000563236.5	A264G	0.0262	likely_benign		ENST00000438926.6	264	0.383246	0.183364	NM_000339.3		NA	NA		No	No	No	No
3007070	Cholesterol in HDL [Mass/volume] in Serum or Plasma	both		chr16:56961996:T:A	16	56961996	T	A		0.00041162	114183	0.790482	0.100255	14.5014	94		ENSG00000087237	CETP	missense_variant	6	V/D	gTc/gAc	-		-	-	-	-		P11597	ENST00000200676.8	V6D	0.4281	ambiguous		ENST00000200676.8	6	0.717122	0.673195	NM_000078.3		0.682	ENST00000200676;ENST00000379780		No	No	No	No
3007070	Cholesterol in HDL [Mass/volume] in Serum or Plasma	both		chr16:57037202:A:G	16	57037202	A	G		0.988485	114194	0.11097	0.0190831	8.2175	225758		ENSG00000140853	NLRC5	missense_variant	907	N/D	Aac/Gac	-		-	-	-	-		Q86WI3	ENST00000436936.5	N907D	0.0505	likely_benign		ENST00000262510.10	907	0.182821	0.0123702	NM_001384960.1		NA	NA		No	No	No	No
3007070	Cholesterol in HDL [Mass/volume] in Serum or Plasma	both		chr16:67942948:C:T	16	67942948	C	T		0.000998336	114190	0.788307	0.0644148	33.7104	228		ENSG00000213398	LCAT	missense_variant	114	V/M	Gtg/Atg	benign,likely_benign		-	-	-	-		P04180	ENST00000264005.10	V114M	0.117	likely_benign		ENST00000264005.10	114	0.409736	0.218245	NM_000229.2		0.695	ENST00000264005		No	No	No	No
3027114	Cholesterol [Mass/volume] in Serum or Plasma	both		chr16:67942948:C:T	16	67942948	C	T		0.00101131	115197	0.367909	0.0641329	8.01524	233		ENSG00000213398	LCAT	missense_variant	114	V/M	Gtg/Atg	benign,likely_benign		-	-	-	-		P04180	ENST00000264005.10	V114M	0.117	likely_benign		ENST00000264005.10	114	0.409736	0.218245	NM_000229.2		0.695	ENST00000264005		No	No	No	No
3007070	Cholesterol in HDL [Mass/volume] in Serum or Plasma	both		chr16:67942967:G:T	16	67942967	G	T		< 0.000175143617766569	114192	-1.5194	0.259569	8.31768	< 40		ENSG00000213398	LCAT	stop_gained	107	Y/*	taC/taA	pathogenic		HC	-	-	PERCENTILE:0.242630385487528,GERP_DIST:0,BP_DIST:999,DIST_FROM_LAST_EXON:425,50_BP_RULE:PASS		NA	NA	NA	NA	NA		NA	NA	NA	NA	NA		NA	NA		No	No	No	Yes
3019550	Sodium [Moles/volume] in Serum or Plasma	both		chr16:69693577:A:G	16	69693577	A	G		0.00387515	142704	-0.194032	0.029569	10.275	1106		ENSG00000102908	NFAT5	missense_variant	1251	Q/R	cAg/cGg	benign		-	-	-	-		O94916	ENST00000354436.6	Q1233R	0.2003	likely_benign		ENST00000354436.6	1233	0.717248	0.673383	NM_138714.4		NA	NA		No	No	No	No
3036277	Body height	both		chr16:70514394:G:A	16	70514394	G	A		0.948765	393937	-0.0283391	0.00459872	9.14478	747507		ENSG00000103051	COG4	missense_variant	162	T/I	aCt/aTt	benign		-	-	-	-		NA	NA	NA	NA	NA		ENST00000323786.10	162	0.362084	0.15662	NM_001365426.1		NA	NA		No	No	No	No
3036277	Body height	both		chr16:78028160:G:C	16	78028160	G	C		0.00158657	393931	0.176792	0.0253089	11.5465	1250		ENSG00000166509	CLEC3A	missense_variant	57	A/P	Gcc/Ccc	-		-	-	-	-		O75596	ENST00000299642.10	A57P	0.933	likely_pathogenic		ENST00000299642.10	57	0.681411	0.618925	NM_005752.6		NA	NA		Yes	No	No	No
3036277	Body height	both		chr16:84463646:G:C	16	84463646	G	C		< 5.07712147520842e-05	393924	-2.98129	0.516165	8.11598	< 40		ENSG00000064270	ATP2C2	missense_variant	919	V/L	Gtc/Ctc	-		-	-	-	-		O75185	ENST00000262429.8	V919L	0.4099	ambiguous		ENST00000262429.8	919	0.64575	0.564246	NM_014861.3		0.745	ENST00000416219;ENST00000262429;ENST00000420010		No	Yes	No	No
3036277	Body height	both		chr16:84867039:G:A	16	84867039	G	A		0.00597116	393893	-0.134121	0.0130942	23.8945	4704		ENSG00000103196	CRISPLD2	missense_variant,splice_region_variant	284	M/I	atG/atA	-		-	-	-	-		Q9H0B8	ENST00000262424.10	M284I	0.8695	likely_pathogenic		ENST00000262424.10	284	0.612458	0.513173	NM_031476.4		0.56	ENST00000262424		Yes	No	No	No
3036277	Body height	both		chr16:84868866:G:A	16	84868866	G	A		0.00050644	393926	-0.333853	0.0446746	13.1057	399		ENSG00000103196	CRISPLD2	missense_variant	290	C/Y	tGt/tAt	-		-	-	-	-		Q9H0B8	ENST00000262424.10	C290Y	0.9857	likely_pathogenic		ENST00000262424.10	290	0.886986	0.909281	NM_031476.4		0.912	ENST00000262424		Yes	Yes	Yes	No
3011948	Monocytes/100 leukocytes in Blood by Automated count	both		chr16:85918539:T:C	16	85918539	T	C		0.00228915	93266	0.383692	0.0472031	15.362	427		ENSG00000140968	IRF8	missense_variant	242	Y/H	Tat/Cat	likely_benign		-	-	-	-		Q02556	ENST00000268638.10	Y242H	0.1024	likely_benign		ENST00000268638.10	242	0.512164	0.362574	NM_002163.4		0.531	ENST00000268638		No	No	No	No
3004410	Hemoglobin A1c/Hemoglobin.total in Blood	both		chr16:88714683:G:C	16	88714683	G	C		0.00110572	69638	-0.430247	0.0780059	7.45887	154		ENSG00000174177	PIEZO1	missense_variant	-	-	-	likely_benign		-	-	-	-		Q2VPK5	ENST00000453996.7	C433S	0.0995	likely_benign		ENST00000312060.9	433	0.312431	0.0995738	NM_001012762.3		NA	NA		No	No	No	No
3009744	MCHC [Mass/volume] by Automated count	both		chr16:88714683:G:C	16	88714683	G	C		0.00118292	127228	0.325056	0.0551507	8.42362	301.001		ENSG00000174177	PIEZO1	missense_variant	-	-	-	likely_benign		-	-	-	-		Q2VPK5	ENST00000453996.7	C433S	0.0995	likely_benign		ENST00000312060.9	433	0.312431	0.0995738	NM_001012762.3		NA	NA		No	No	No	No
3036277	Body height	both		chr16:88714683:G:C	16	88714683	G	C		0.00113476	393915	-0.174112	0.0299484	8.21398	893.998		ENSG00000174177	PIEZO1	missense_variant	-	-	-	likely_benign		-	-	-	-		Q2VPK5	ENST00000453996.7	C433S	0.0995	likely_benign		ENST00000312060.9	433	0.312431	0.0995738	NM_001012762.3		NA	NA		No	No	No	No
3004410	Hemoglobin A1c/Hemoglobin.total in Blood	both		chr16:88715797:G:C	16	88715797	G	C		0.00109164	69620	-0.447615	0.0785144	7.92421	152		ENSG00000103335	PIEZO1	missense_variant	2458	F/L	ttC/ttG	conflicting_interpretations_of_pathogenicity		-	-	-	-		Q92508	ENST00000301015.14	F2458L	0.9723	likely_pathogenic		ENST00000301015.14	2458	0.735961	0.701456	NM_001142864.4		NA	NA		Yes	No	No	No
3009744	MCHC [Mass/volume] by Automated count	both		chr16:88715797:G:C	16	88715797	G	C		0.00117532	127199	0.325313	0.0553344	8.38442	298.999		ENSG00000103335	PIEZO1	missense_variant	2458	F/L	ttC/ttG	conflicting_interpretations_of_pathogenicity		-	-	-	-		Q92508	ENST00000301015.14	F2458L	0.9723	likely_pathogenic		ENST00000301015.14	2458	0.735961	0.701456	NM_001142864.4		NA	NA		Yes	No	No	No
3036277	Body height	both		chr16:88715797:G:C	16	88715797	G	C		0.0011328	393715	-0.176142	0.0299818	8.37367	892.001		ENSG00000103335	PIEZO1	missense_variant	2458	F/L	ttC/ttG	conflicting_interpretations_of_pathogenicity		-	-	-	-		Q92508	ENST00000301015.14	F2458L	0.9723	likely_pathogenic		ENST00000301015.14	2458	0.735961	0.701456	NM_001142864.4		NA	NA		Yes	No	No	No
3009744	MCHC [Mass/volume] by Automated count	both		chr16:88721629:G:A	16	88721629	G	A		0.000550202	127226	-0.546289	0.0808319	10.8551	140		ENSG00000103335	PIEZO1	missense_variant	1771	P/L	cCc/cTc	-		-	-	-	-		Q92508	ENST00000301015.14	P1771L	0.5911	likely_pathogenic		ENST00000301015.14	1771	0.800677	0.795277	NM_001142864.4		NA	NA		Yes	No	No	No
3009744	MCHC [Mass/volume] by Automated count	both		chr16:88732511:G:T	16	88732511	G	T		0.00115187	127185	0.32156	0.0558968	8.05649	293.001		ENSG00000103335	PIEZO1	missense_variant	939	L/M	Ctg/Atg	uncertain_significance		-	-	-	-		Q92508	ENST00000301015.14	L939M	0.3266	likely_benign		ENST00000301015.14	939	0.647908	0.567542	NM_001142864.4		NA	NA		No	No	No	No
3036277	Body height	both		chr16:88732511:G:T	16	88732511	G	T		0.00110756	393657	-0.174338	0.0303224	8.04808	871.997		ENSG00000103335	PIEZO1	missense_variant	939	L/M	Ctg/Atg	uncertain_significance		-	-	-	-		Q92508	ENST00000301015.14	L939M	0.3266	likely_benign		ENST00000301015.14	939	0.647908	0.567542	NM_001142864.4		NA	NA		No	No	No	No
3009744	MCHC [Mass/volume] by Automated count	both		chr16:88735213:G:A	16	88735213	G	A		0.000892148	127221	-0.367907	0.0632152	8.23003	227		ENSG00000103335	PIEZO1	missense_variant	531	R/C	Cgc/Tgc	uncertain_significance		-	-	-	-		Q92508	ENST00000301015.14	R531C	0.2879	likely_benign		ENST00000301015.14	531	0.794537	0.786667	NM_001142864.4		NA	NA		No	No	No	No
3036277	Body height	both		chr17:7482736:C:T	17	7482736	C	T		0.963172	393937	0.0331348	0.00569131	8.23547	758858		ENSG00000259224	SLC35G6	missense_variant	251	P/L	cCg/cTg	-		-	-	-	-		P0C7Q6	ENST00000412468.3	P251L	0.0483	likely_benign		ENST00000412468.3	251	0.214792	0.0250064	NM_001102614.1		NA	NA		No	No	No	No
3004248	Sex hormone binding globulin [Moles/volume] in Serum or Plasma	both		chr17:7631360:C:T	17	7631360	C	T		0.0071116	4570	-0.777017	0.112188	11.3636	65		ENSG00000129214	SHBG	missense_variant,splice_region_variant	185	P/L	cCg/cTg	-		-	-	-	-		P04278	ENST00000380450.9	P185L	0.1561	likely_benign		ENST00000380450.9	185	0.498766	0.343003	NM_001040.5		0.585	ENST00000340624;ENST00000441599;ENST00000416273;ENST00000380450		No	No	No	No
3007164	IgA [Mass/volume] in Serum or Plasma	both		chr17:16948873:A:G	17	16948873	A	G		0.00562961	19806	-0.46867	0.0630112	12.9901	223		ENSG00000240505	TNFRSF13B	missense_variant	104	C/R	Tgt/Cgt	conflicting_interpretations_of_pathogenicity,_risk_factor,not_provided,conflicting_interpretations_of_pathogenicity,uncertain_significance,likely_pathogenic,pathogenic,likely_benign		-	-	-	-		O14836	ENST00000261652.6	C104R	0.9443	likely_pathogenic		ENST00000261652.6	104	0.840515	0.849879	NM_012452.2		0.919	ENST00000437538;ENST00000261652		Yes	Yes	Yes	No
3020509	Albumin/Globulin [Mass Ratio] in Serum or Plasma	both		chr17:16948873:A:G	17	16948873	A	G		0.00464343	37580	0.33691	0.0506562	10.5357	349		ENSG00000240505	TNFRSF13B	missense_variant	104	C/R	Tgt/Cgt	conflicting_interpretations_of_pathogenicity,_risk_factor,not_provided,conflicting_interpretations_of_pathogenicity,uncertain_significance,likely_pathogenic,pathogenic,likely_benign		-	-	-	-		O14836	ENST00000261652.6	C104R	0.9443	likely_pathogenic		ENST00000261652.6	104	0.840515	0.849879	NM_012452.2		0.919	ENST00000437538;ENST00000261652		Yes	Yes	Yes	No
3020630	Protein [Mass/volume] in Serum or Plasma	both		chr17:16948873:A:G	17	16948873	A	G		0.00447788	122491	-0.173447	0.029255	8.51544	1097		ENSG00000240505	TNFRSF13B	missense_variant	104	C/R	Tgt/Cgt	conflicting_interpretations_of_pathogenicity,_risk_factor,not_provided,conflicting_interpretations_of_pathogenicity,uncertain_significance,likely_pathogenic,pathogenic,likely_benign		-	-	-	-		O14836	ENST00000261652.6	C104R	0.9443	likely_pathogenic		ENST00000261652.6	104	0.840515	0.849879	NM_012452.2		0.919	ENST00000437538;ENST00000261652		Yes	Yes	Yes	No
3012030	MCH [Entitic mass] by Automated count	both		chr17:20204926:A:T	17	20204926	A	T		0.666872	126546	-0.0259043	0.00415305	9.35174	168780		ENSG00000128487	SPECC1	missense_variant	293	M/L	Atg/Ttg	-		-	-	-	-		Q5M775	ENST00000261503.9	M293L	0.0681	likely_benign		ENST00000395527.8	293	0.15235	0.00479022	NM_001243439.2		NA	NA		No	No	No	No
3023599	MCV [Entitic volume] by Automated count	both		chr17:20204926:A:T	17	20204926	A	T		0.669252	135230	-0.0283719	0.00408825	11.4062	181006		ENSG00000128487	SPECC1	missense_variant	293	M/L	Atg/Ttg	-		-	-	-	-		Q5M775	ENST00000261503.9	M293L	0.0681	likely_benign		ENST00000395527.8	293	0.15235	0.00479022	NM_001243439.2		NA	NA		No	No	No	No
3012030	MCH [Entitic mass] by Automated count	both		chr17:41394093:A:C	17	41394093	A	C		< 0.000158057785926535	126536	2.5729	0.471025	7.32802	< 40		ENSG00000094796	KRT31	missense_variant	392	S/A	Tct/Gct	-		-	-	-	-		Q15323	ENST00000251645.3	S392A	0.0604	likely_benign		ENST00000251645.3	392	0.267653	0.0582578	NM_002277.3		NA	NA		No	No	No	No
3009744	MCHC [Mass/volume] by Automated count	both		chr17:44257454:C:T	17	44257454	C	T		0.000892099	127228	0.374356	0.0633237	8.47053	227		ENSG00000004939	SLC4A1	missense_variant	508	E/K	Gag/Aag	conflicting_interpretations_of_pathogenicity		-	-	-	-		P02730	ENST00000262418.12	E508K	0.7197	likely_pathogenic		ENST00000262418.12	508	0.882245	0.903478	NM_000342.4		0.746	ENST00000262418		Yes	Yes	Yes	No
3036277	Body height	both		chr17:48037714:C:T	17	48037714	C	T		0.096548	392753	0.0264085	0.00346249	13.6194	75839		ENSG00000005243	COPZ2	missense_variant	22	G/R	Ggg/Agg	-		-	-	-	-		Q9P299	ENST00000621465.5	G22R	0.1952	likely_benign		ENST00000621465.5	22	0.32644	0.114686	NM_016429.4		NA	NA		No	No	No	No
3006923	Alanine aminotransferase [Enzymatic activity/volume] in Serum or Plasma	both		chr17:50358490:G:A	17	50358490	G	A		< 0.000235061821258991	85084	1.2074	0.218005	7.51537	< 40		ENSG00000015532	XYLT2	missense_variant	742	R/H	cGc/cAc	-		-	-	-	-		Q9H1B5	ENST00000017003.7	R742H	0.0682	likely_benign		ENST00000017003.7	742	0.383231	0.183345	NM_022167.4		NA	NA		No	No	No	No
3036277	Body height	both		chr17:60709264:A:G	17	60709264	A	G		0.844254	393930	-0.0300828	0.00393902	13.6534	665154		ENSG00000141376	BCAS3	missense_variant	87	N/S	aAt/aGt	-		-	-	-	-		Q9H6U6	ENST00000390652.9	N87S	0.0685	likely_benign		ENST00000407086.7	87	0.45935	0.286585	NM_001353145.2		NA	NA		No	No	No	No
3036277	Body height	both		chr17:63842604:G:A	17	63842604	G	A		0.0067156	393859	0.0900116	0.0124602	12.2966	5290		ENSG00000108604	SMARCD2	missense_variant	24	A/V	gCc/gTc	benign		-	-	-	-		Q92925	ENST00000448276.7	A24V	0.1383	likely_benign		ENST00000448276.7	24	0.392676	0.195632	NM_001098426.2		NA	NA		No	No	No	No
3000963	Hemoglobin [Mass/volume] in Blood	both		chr17:76736877:G:T	17	76736877	G	T		0.000211182	144425	-0.7111	0.124343	7.96962	60.9999		ENSG00000161547	SRSF2	missense_variant	95	P/H	cCc/cAc	-		-	-	-	-		Q01130	ENST00000452355.7	P95H	0.9818	likely_pathogenic		ENST00000359995.9	95	0.693328	0.637131	NM_001195427.2		NA	NA		Yes	No	No	No
3025315	Body weight	both		chr17:82091487:C:G	17	82091487	C	G		0.000299304	392578	-0.3516	0.0625415	7.72375	235		ENSG00000169710	FASN	missense_variant	409	Q/H	caG/caC	uncertain_significance		-	-	-	-		P49327	ENST00000306749.4	Q409H	0.1163	likely_benign		ENST00000306749.4	409	0.370527	0.167133	NM_004104.5		NA	NA		No	No	No	No
3008598	Thyroxine (T4) free [Mass/volume] in Serum or Plasma	both		chr18:31598647:C:T	18	31598647	C	T		0.0017522	44230	0.560056	0.0779644	12.1678	155		ENSG00000118271	TTR	missense_variant	139	T/M	aCg/aTg	benign,conflicting_interpretations_of_pathogenicity,likely_benign,risk_factor,benign/likely_benign		-	-	-	-		P02766	ENST00000237014.7	T139M	0.4332	ambiguous		ENST00000649620.1	139	0.728857	0.690828	NA		0.682	ENST00000237014;ENST00000432547;ENST00000541025		No	No	No	No
3025315	Body weight	both		chr18:33266931:A:T	18	33266931	A	T		0.915817	392596	0.0264582	0.00390051	10.93	719092		ENSG00000166960	CCDC178	missense_variant	465	V/E	gTa/gAa	-		-	-	-	-		Q5BJE1	ENST00000383096.7	V465E	0.0475	likely_benign		ENST00000300227.12	465	0.103499	0.000233021	NM_198995.3		NA	NA		No	No	No	No
40765148	PhenX - hip circumference protocol 020801	both		chr18:33266931:A:T	18	33266931	A	T		0.914604	332374	0.0281543	0.00428109	10.3171	607981		ENSG00000166960	CCDC178	missense_variant	465	V/E	gTa/gAa	-		-	-	-	-		Q5BJE1	ENST00000383096.7	V465E	0.0475	likely_benign		ENST00000300227.12	465	0.103499	0.000233021	NM_198995.3		NA	NA		No	No	No	No
903136	Computed hip circumference, mean of closest two measures	both		chr18:33266931:A:T	18	33266931	A	T		0.914775	266007	0.0277711	0.0048045	8.12724	486673		ENSG00000166960	CCDC178	missense_variant	465	V/E	gTa/gAa	-		-	-	-	-		Q5BJE1	ENST00000383096.7	V465E	0.0475	likely_benign		ENST00000300227.12	465	0.103499	0.000233021	NM_198995.3		NA	NA		No	No	No	No
3001123	Platelet mean volume [Entitic volume] in Blood	both		chr18:33739746:C:T	18	33739746	C	T		0.00184068	22546	-0.594231	0.0993432	8.65569	82.9999		ENSG00000141431	ASXL3	missense_variant	781	P/L	cCg/cTg	uncertain_significance,likely_benign		-	-	-	-		Q9C0F0	ENST00000269197.12	P781L	0.0798	likely_benign		ENST00000269197.12	781	0.489006	0.328911	NM_030632.3		NA	NA		No	No	No	No
3007070	Cholesterol in HDL [Mass/volume] in Serum or Plasma	both		chr18:49586795:C:T	18	49586795	C	T		0.00159389	114186	0.437215	0.0502458	17.4849	364		ENSG00000101670	LIPG	missense_variant	476	R/W	Cgg/Tgg	-		-	-	-	-		Q9Y5X9	ENST00000261292.9	R476W	0.1191	likely_benign		ENST00000261292.9	476	0.637076	0.550948	NM_006033.4		NA	NA		No	No	No	No
3027114	Cholesterol [Mass/volume] in Serum or Plasma	both		chr18:49586795:C:T	18	49586795	C	T		0.00160166	115193	0.283465	0.0507826	7.62366	369		ENSG00000101670	LIPG	missense_variant	476	R/W	Cgg/Tgg	-		-	-	-	-		Q9Y5X9	ENST00000261292.9	R476W	0.1191	likely_benign		ENST00000261292.9	476	0.637076	0.550948	NM_006033.4		NA	NA		No	No	No	No
3025315	Body weight	both		chr18:60371544:A:T	18	60371544	A	T		0.000545106	392584	0.329641	0.0462222	12.0037	428		ENSG00000166603	MC4R	missense_variant	269	I/N	aTc/aAc	uncertain_significance,conflicting_interpretations_of_pathogenicity		-	-	-	-		P32245	ENST00000299766.5	I269N	0.6854	likely_pathogenic		ENST00000299766.5	269	0.805488	0.802012	NM_005912.3		NA	NA		Yes	No	Yes	No
40759207	Adult Waist Circumference Protocol	both		chr18:60371544:A:T	18	60371544	A	T		0.00054424	332574	0.303111	0.0508763	8.59234	362		ENSG00000166603	MC4R	missense_variant	269	I/N	aTc/aAc	uncertain_significance,conflicting_interpretations_of_pathogenicity		-	-	-	-		P32245	ENST00000299766.5	I269N	0.6854	likely_pathogenic		ENST00000299766.5	269	0.805488	0.802012	NM_005912.3		NA	NA		Yes	No	Yes	No
40765148	PhenX - hip circumference protocol 020801	both		chr18:60371544:A:T	18	60371544	A	T		0.000543078	332365	0.340112	0.0510526	10.5684	361		ENSG00000166603	MC4R	missense_variant	269	I/N	aTc/aAc	uncertain_significance,conflicting_interpretations_of_pathogenicity		-	-	-	-		P32245	ENST00000299766.5	I269N	0.6854	likely_pathogenic		ENST00000299766.5	269	0.805488	0.802012	NM_005912.3		NA	NA		Yes	No	Yes	No
3025315	Body weight	both		chr18:63985212:T:G	18	63985212	T	G		< 5.09507408237716e-05	392536	-1.48226	0.254319	8.25198	< 40		ENSG00000166401	SERPINB8	missense_variant	229	I/M	atT/atG	-		-	-	-	-		P50452	ENST00000397985.7	I229M	0.3242	likely_benign		ENST00000353706.6	229	0.599563	0.493468	NM_198833.1		0.536	ENST00000397985;ENST00000353706;ENST00000542677;ENST00000397988		No	No	No	No
3013682	Urea nitrogen [Mass/volume] in Serum or Plasma	both		chr18:75063576:G:A	18	75063576	G	A		< 0.000141633028822321	141210	2.88078	0.492789	8.29763	< 40		ENSG00000215421	ZNF407	missense_variant	1952	G/D	gGc/gAc	-		-	-	-	-		Q9C0G0	ENST00000299687.9	G1952D	0.086	likely_benign		ENST00000299687.9	1952	0.237882	0.0375025	NM_001384475.1		NA	NA		No	No	No	No
3007070	Cholesterol in HDL [Mass/volume] in Serum or Plasma	both		chr19:4168367:T:TG	19	4168367	T	TG		0.000473111	114138	-0.550677	0.0923778	8.60121	108		ENSG00000060566	CREB3L3	frameshift_variant	244	L/LX	ctg/ctGg	uncertain_significance,pathogenic		HC	-	-	PERCENTILE:0.527417027417027,GERP_DIST:-646.488014596701,BP_DIST:650,DIST_FROM_LAST_EXON:337,50_BP_RULE:PASS		NA	NA	NA	NA	NA		NA	NA	NA	NA	NA		NA	NA		No	No	No	Yes
3007070	Cholesterol in HDL [Mass/volume] in Serum or Plasma	both		chr19:4168374:A:T	19	4168374	A	T		0.000472991	114167	-0.550823	0.0923778	8.60541	108		ENSG00000060566	CREB3L3	missense_variant	246	K/N	aaA/aaT	-		-	-	-	-		Q68CJ9	ENST00000078445.7	K246N	0.9773	likely_pathogenic		ENST00000078445.7	246	0.791938	0.782988	NM_032607.3		0.64	ENST00000078445;ENST00000381943;ENST00000252587		Yes	No	No	No
3035995	Alkaline phosphatase [Enzymatic activity/volume] in Serum or Plasma	both		chr19:4355001:G:T	19	4355001	G	T		< 0.000206030513118993	97073	-3.02263	0.55233	7.3529	< 40		ENSG00000008382	MPND	missense_variant	300	R/L	cGc/cTc	-		-	-	-	-		Q8N594	ENST00000262966.12	R300L	0.294	likely_benign		ENST00000262966.12	300	0.755912	0.730964	NM_032868.6		NA	NA		No	No	No	No
3027114	Cholesterol [Mass/volume] in Serum or Plasma	both		chr19:11102787:G:A	19	11102787	G	A		< 0.00017361412524523	115198	2.15779	0.36982	8.26856	< 40		ENSG00000130164	LDLR	splice_donor_variant	-	-	-	pathogenic		HC	-	-	INTRON_SIZE:2433		NA	NA	NA	NA	NA		NA	NA	NA	NA	NA		NA	NA		No	No	No	Yes
3027114	Cholesterol [Mass/volume] in Serum or Plasma	both		chr19:11105496:G:A	19	11105496	G	A		< 0.000173609604083298	115201	2.55839	0.271375	20.3768	< 40		ENSG00000130164	LDLR	missense_variant	197	C/Y	tGc/tAc	pathogenic,pathogenic/likely_pathogenic,likely_pathogenic		-	-	-	-		P01130	ENST00000558518.5	C197Y	0.9727	likely_pathogenic		ENST00000558518.5	197	0.795149	0.787527	NM_000527.4		0.936	ENST00000252444;ENST00000535915		Yes	Yes	No	No
3028288	Cholesterol in LDL [Mass/volume] in Serum or Plasma by calculation	both		chr19:11105496:G:A	19	11105496	G	A		< 0.000258187779972374	77463	2.50285	0.311563	15.0225	< 40		ENSG00000130164	LDLR	missense_variant	197	C/Y	tGc/tAc	pathogenic,pathogenic/likely_pathogenic,likely_pathogenic		-	-	-	-		P01130	ENST00000558518.5	C197Y	0.9727	likely_pathogenic		ENST00000558518.5	197	0.795149	0.787527	NM_000527.4		0.936	ENST00000252444;ENST00000535915		Yes	Yes	No	No
3035899	Cholesterol in LDL [Mass/volume] in Serum or Plasma ultracentrifugate	both		chr19:11105496:G:A	19	11105496	G	A		< 0.00933706816059757	2142	1.89052	0.340212	7.5613	< 40		ENSG00000130164	LDLR	missense_variant	197	C/Y	tGc/tAc	pathogenic,pathogenic/likely_pathogenic,likely_pathogenic		-	-	-	-		P01130	ENST00000558518.5	C197Y	0.9727	likely_pathogenic		ENST00000558518.5	197	0.795149	0.787527	NM_000527.4		0.936	ENST00000252444;ENST00000535915		Yes	Yes	No	No
3027114	Cholesterol [Mass/volume] in Serum or Plasma	both		chr19:11110738:G:A	19	11110738	G	A		< 0.00017361412524523	115198	1.58803	0.282412	7.72681	< 40		ENSG00000130164	LDLR	missense_variant	343	G/S	Ggc/Agc	pathogenic,conflicting_interpretations_of_pathogenicity		-	-	-	-		P01130	ENST00000558518.5	G343S	0.3914	ambiguous		ENST00000558518.5	343	0.673294	0.606493	NM_000527.4		0.929	ENST00000252444;ENST00000545707;ENST00000535915;ENST00000455727		No	Yes	No	No
3028288	Cholesterol in LDL [Mass/volume] in Serum or Plasma by calculation	both		chr19:11110738:G:A	19	11110738	G	A		< 0.000258191113061888	77462	2.34262	0.372249	9.50715	< 40		ENSG00000130164	LDLR	missense_variant	343	G/S	Ggc/Agc	pathogenic,conflicting_interpretations_of_pathogenicity		-	-	-	-		P01130	ENST00000558518.5	G343S	0.3914	ambiguous		ENST00000558518.5	343	0.673294	0.606493	NM_000527.4		0.929	ENST00000252444;ENST00000545707;ENST00000535915;ENST00000455727		No	Yes	No	No
3000963	Hemoglobin [Mass/volume] in Blood	both		chr19:12943750:AGCAGAGGCTTAAGGAGGAGGAAGAAGACAAGAAACGCAAAGAGGAGGAGGAG:A	19	12943750	AGCAGAGGCTTAAGGAGGAGGAAGAAGACAAGAAACGCAAAGAGGAGGAGGAG	A		< 0.000138444712104221	144462	-1.34327	0.217241	9.20223	< 40		ENSG00000179218	CALR	frameshift_variant	364-381	EQRLKEEEEDKKRKEEEE/X	gaGCAGAGGCTTAAGGAGGAGGAAGAAGACAAGAAACGCAAAGAGGAGGAGGAG/ga	pathogenic		HC	-	-	PERCENTILE:0.911483253588517,GERP_DIST:49.1923821926117,BP_DIST:162,DIST_FROM_LAST_EXON:-38,50_BP_RULE:FAIL		NA	NA	NA	NA	NA		NA	NA	NA	NA	NA		NA	NA		No	No	No	Yes
3007461	Platelets [#/volume] in Blood	both		chr19:12943750:AGCAGAGGCTTAAGGAGGAGGAAGAAGACAAGAAACGCAAAGAGGAGGAGGAG:A	19	12943750	AGCAGAGGCTTAAGGAGGAGGAAGAAGACAAGAAACGCAAAGAGGAGGAGGAG	A		< 0.000641601437187219	31172	2.64243	0.371301	11.9564	< 40		ENSG00000179218	CALR	frameshift_variant	364-381	EQRLKEEEEDKKRKEEEE/X	gaGCAGAGGCTTAAGGAGGAGGAAGAAGACAAGAAACGCAAAGAGGAGGAGGAG/ga	pathogenic		HC	-	-	PERCENTILE:0.911483253588517,GERP_DIST:49.1923821926117,BP_DIST:162,DIST_FROM_LAST_EXON:-38,50_BP_RULE:FAIL		NA	NA	NA	NA	NA		NA	NA	NA	NA	NA		NA	NA		No	No	No	Yes
3019897	Erythrocyte distribution width [Ratio] by Automated count	both		chr19:12943750:AGCAGAGGCTTAAGGAGGAGGAAGAAGACAAGAAACGCAAAGAGGAGGAGGAG:A	19	12943750	AGCAGAGGCTTAAGGAGGAGGAAGAAGACAAGAAACGCAAAGAGGAGGAGGAG	A		< 0.000150294577371648	133072	1.4245	0.210117	10.9189	< 40		ENSG00000179218	CALR	frameshift_variant	364-381	EQRLKEEEEDKKRKEEEE/X	gaGCAGAGGCTTAAGGAGGAGGAAGAAGACAAGAAACGCAAAGAGGAGGAGGAG/ga	pathogenic		HC	-	-	PERCENTILE:0.911483253588517,GERP_DIST:49.1923821926117,BP_DIST:162,DIST_FROM_LAST_EXON:-38,50_BP_RULE:FAIL		NA	NA	NA	NA	NA		NA	NA	NA	NA	NA		NA	NA		No	No	No	Yes
3020416	Erythrocytes [#/volume] in Blood by Automated count	both		chr19:12943750:AGCAGAGGCTTAAGGAGGAGGAAGAAGACAAGAAACGCAAAGAGGAGGAGGAG:A	19	12943750	AGCAGAGGCTTAAGGAGGAGGAAGAAGACAAGAAACGCAAAGAGGAGGAGGAG	A		< 0.000168595682264577	118627	-1.4335	0.225509	9.6859	< 40		ENSG00000179218	CALR	frameshift_variant	364-381	EQRLKEEEEDKKRKEEEE/X	gaGCAGAGGCTTAAGGAGGAGGAAGAAGACAAGAAACGCAAAGAGGAGGAGGAG/ga	pathogenic		HC	-	-	PERCENTILE:0.911483253588517,GERP_DIST:49.1923821926117,BP_DIST:162,DIST_FROM_LAST_EXON:-38,50_BP_RULE:FAIL		NA	NA	NA	NA	NA		NA	NA	NA	NA	NA		NA	NA		No	No	No	Yes
3023314	Hematocrit [Volume Fraction] of Blood by Automated count	both		chr19:12943750:AGCAGAGGCTTAAGGAGGAGGAAGAAGACAAGAAACGCAAAGAGGAGGAGGAG:A	19	12943750	AGCAGAGGCTTAAGGAGGAGGAAGAAGACAAGAAACGCAAAGAGGAGGAGGAG	A		< 0.000157880610682202	126678	-1.3164	0.229109	8.03841	< 40		ENSG00000179218	CALR	frameshift_variant	364-381	EQRLKEEEEDKKRKEEEE/X	gaGCAGAGGCTTAAGGAGGAGGAAGAAGACAAGAAACGCAAAGAGGAGGAGGAG/ga	pathogenic		HC	-	-	PERCENTILE:0.911483253588517,GERP_DIST:49.1923821926117,BP_DIST:162,DIST_FROM_LAST_EXON:-38,50_BP_RULE:FAIL		NA	NA	NA	NA	NA		NA	NA	NA	NA	NA		NA	NA		No	No	No	Yes
3024929	Platelets [#/volume] in Blood by Automated count	both		chr19:12943750:AGCAGAGGCTTAAGGAGGAGGAAGAAGACAAGAAACGCAAAGAGGAGGAGGAG:A	19	12943750	AGCAGAGGCTTAAGGAGGAGGAAGAAGACAAGAAACGCAAAGAGGAGGAGGAG	A		< 0.00018176034897987	110035	2.02342	0.253453	14.8467	< 40		ENSG00000179218	CALR	frameshift_variant	364-381	EQRLKEEEEDKKRKEEEE/X	gaGCAGAGGCTTAAGGAGGAGGAAGAAGACAAGAAACGCAAAGAGGAGGAGGAG/ga	pathogenic		HC	-	-	PERCENTILE:0.911483253588517,GERP_DIST:49.1923821926117,BP_DIST:162,DIST_FROM_LAST_EXON:-38,50_BP_RULE:FAIL		NA	NA	NA	NA	NA		NA	NA	NA	NA	NA		NA	NA		No	No	No	Yes
3024929	Platelets [#/volume] in Blood by Automated count	both		chr19:12943813:A:ATTGTC	19	12943813	A	ATTGTC		< 0.000182107898930116	109825	2.31542	0.327207	11.8296	< 40		ENSG00000179218	CALR	frameshift_variant	385	K/NCX	aag/aaTTGTCg	pathogenic		HC	-	-	PERCENTILE:0.920255183413078,GERP_DIST:0.846238613128662,BP_DIST:99,DIST_FROM_LAST_EXON:-101,50_BP_RULE:FAIL		NA	NA	NA	NA	NA		NA	NA	NA	NA	NA		NA	NA		No	No	No	Yes
3036277	Body height	both		chr19:14473810:G:T	19	14473810	G	T		0.00012062	393798	-0.500501	0.0881099	7.87172	94.9998		ENSG00000160951	PTGER1	missense_variant	171	L/M	Ctg/Atg	-		-	-	-	-		P34995	ENST00000292513.4	L171M	0.28	likely_benign		ENST00000292513.4	171	0.615312	0.517533	NM_000955.3		NA	NA		No	No	No	No
3001123	Platelet mean volume [Entitic volume] in Blood	both		chr19:19052162:A:G	19	19052162	A	G		< 0.000887075312694048	22546	-0.888837	0.162627	7.33574	< 40		ENSG00000105676	ARMC6	missense_variant	274	K/E	Aaa/Gaa	-		-	-	-	-		Q6NXE6	ENST00000392336.7	K274E	0.0763	likely_benign		ENST00000392335.6	249	0.358735	0.152504	NM_033415.4		NA	NA		No	No	No	No
40765040	25-Hydroxyvitamin D3+25-Hydroxyvitamin D2 [Mass/volume] in Serum or Plasma	both		chr19:19055833:C:T	19	19055833	C	T		< 0.000682128240109141	29320	3.01415	0.532617	7.81776	< 40		ENSG00000105676	ARMC6	missense_variant	400	R/C	Cgt/Tgt	-		-	-	-	-		Q6NXE6	ENST00000392336.7	R400C	0.3114	likely_benign		ENST00000392335.6	375	0.848364	0.860283	NM_033415.4		0.684	ENST00000535795		No	No	Yes	No
40765040	25-Hydroxyvitamin D3+25-Hydroxyvitamin D2 [Mass/volume] in Serum or Plasma	both		chr19:19055833:C:T	19	19055833	C	T		< 0.000682128240109141	29320	3.01415	0.532617	7.81776	< 40		ENSG00000105676	ARMC6	missense_variant	400	R/C	Cgt/Tgt	-		-	-	-	-		Q6NXE6	ENST00000392336.7	R400C	0.3114	likely_benign		ENST00000392335.6	375	0.848364	0.860283	NM_033415.4		0.577	ENST00000392335;ENST00000535612;ENST00000269932;ENST00000546344;ENST00000379532;ENST00000392336		No	No	Yes	No
3025315	Body weight	both		chr19:32353086:T:C	19	32353086	T	C		< 5.09442517053588e-05	392586	-2.78542	0.475722	8.32186	< 40		ENSG00000168813	ZNF507	missense_variant	86	C/R	Tgt/Cgt	-		-	-	-	-		Q8TCN5	ENST00000355898.6	C86R	0.0875	likely_benign		ENST00000311921.8	86	0.473194	0.306236	NM_014910.5		NA	NA		No	No	No	No
3013869	Basophils/100 leukocytes in Blood by Automated count	both		chr19:33207108:C:T	19	33207108	C	T		0.00194904	94149	-0.358829	0.0505353	11.9057	367		ENSG00000130881	LRP3	missense_variant	616	R/W	Cgg/Tgg	-		-	-	-	-		O75074	ENST00000253193.9	R616W	0.2932	likely_benign		ENST00000253193.9	616	0.746286	0.7168	NM_002333.4		0.54	ENST00000253193		No	No	No	No
3022096	Basophils/100 leukocytes in Blood	both		chr19:33207108:C:T	19	33207108	C	T		0.00196378	45830	-0.466262	0.0691404	10.8113	180		ENSG00000130881	LRP3	missense_variant	616	R/W	Cgg/Tgg	-		-	-	-	-		O75074	ENST00000253193.9	R616W	0.2932	likely_benign		ENST00000253193.9	616	0.746286	0.7168	NM_002333.4		0.54	ENST00000253193		No	No	No	No
3004501	Glucose [Mass/volume] in Serum or Plasma	both		chr19:43750681:T:C	19	43750681	T	C		< 0.000141017866963744	141826	-3.25252	0.568863	7.96639	< 40		ENSG00000105771	SMG9	missense_variant	21	K/E	Aag/Gag	-		-	-	-	-		Q9H0W8	ENST00000270066.11	K21E	0.4655	ambiguous		ENST00000270066.11	21	0.608477	0.507087	NM_019108.4		NA	NA		No	No	No	No
3016723	Creatinine [Mass/volume] in Serum or Plasma	both		chr19:43750681:T:C	19	43750681	T	C		< 0.000144345968417102	138556	-3.26788	0.557777	8.3313	< 40		ENSG00000105771	SMG9	missense_variant	21	K/E	Aag/Gag	-		-	-	-	-		Q9H0W8	ENST00000270066.11	K21E	0.4655	ambiguous		ENST00000270066.11	21	0.608477	0.507087	NM_019108.4		NA	NA		No	No	No	No
3027018	Heart rate	both		chr19:45140258:G:A	19	45140258	G	A		< 5.27820076692257e-05	378917	2.70866	0.495225	7.34564	< 40		ENSG00000104866	PPP1R37	missense_variant	108	R/H	cGc/cAc	-		-	-	-	-		O75864	ENST00000221462.9	R108H	0.6718	likely_pathogenic		ENST00000221462.9	108	0.755838	0.730857	NM_019121.2		NA	NA		Yes	No	No	No
3000593	Cobalamin (Vitamin B12) [Mass/volume] in Serum or Plasma	both		chr19:48758111:T:C	19	48758111	T	C		0.707291	53507	-0.076934	0.00685653	28.4905	75690		ENSG00000105550	FGF21	missense_variant	174	L/P	cTc/cCc	-		-	-	-	-		Q9NSA1	ENST00000222157.5	L174P	0.0412	likely_benign		ENST00000593756.6	174	0.146766	0.00383475	NM_019113.4		NA	NA		No	No	No	No
3003785	Carcinoembryonic Ag [Mass/volume] in Serum or Plasma	both		chr19:48758111:T:C	19	48758111	T	C		0.689369	3612	-0.129469	0.0233489	7.53166	4980		ENSG00000105550	FGF21	missense_variant	174	L/P	cTc/cCc	-		-	-	-	-		Q9NSA1	ENST00000222157.5	L174P	0.0412	likely_benign		ENST00000593756.6	174	0.146766	0.00383475	NM_019113.4		NA	NA		No	No	No	No
3013682	Urea nitrogen [Mass/volume] in Serum or Plasma	both		chr19:48758111:T:C	19	48758111	T	C		0.712077	141305	0.0268932	0.00424392	9.62994	201240		ENSG00000105550	FGF21	missense_variant	174	L/P	cTc/cCc	-		-	-	-	-		Q9NSA1	ENST00000222157.5	L174P	0.0412	likely_benign		ENST00000593756.6	174	0.146766	0.00383475	NM_019113.4		NA	NA		No	No	No	No
3035995	Alkaline phosphatase [Enzymatic activity/volume] in Serum or Plasma	both		chr19:48758111:T:C	19	48758111	T	C		0.722926	97122	0.0522649	0.0050518	24.3592	140424		ENSG00000105550	FGF21	missense_variant	174	L/P	cTc/cCc	-		-	-	-	-		Q9NSA1	ENST00000222157.5	L174P	0.0412	likely_benign		ENST00000593756.6	174	0.146766	0.00383475	NM_019113.4		NA	NA		No	No	No	No
3020630	Protein [Mass/volume] in Serum or Plasma	both		chr19:49465882:G:C	19	49465882	G	C		0.000318386	122493	-0.808927	0.110096	12.6946	78.0001		ENSG00000161618	ALDH16A1	missense_variant	571	E/D	gaG/gaC	-		-	-	-	-		Q8IZ83	ENST00000293350.9	E571D	0.2959	likely_benign		ENST00000293350.9	571	0.630989	0.541546	NM_153329.4		NA	NA		No	No	No	No
3020630	Protein [Mass/volume] in Serum or Plasma	both		chr19:49514281:G:C	19	49514281	G	C		0.00554322	122492	-0.204929	0.0263357	14.1444	1358		ENSG00000104870	FCGRT	missense_variant	132	K/N	aaG/aaC	benign		-	-	-	-		P55899	ENST00000426395.7	K132N	0.5043	ambiguous		ENST00000221466.10	132	0.432674	0.249393	NM_001136019.3		NA	NA		No	No	No	No
3024561	Albumin [Mass/volume] in Serum or Plasma	both		chr19:49514281:G:C	19	49514281	G	C		0.00573947	116300	-0.195834	0.026798	12.5662	1335		ENSG00000104870	FCGRT	missense_variant	132	K/N	aaG/aaC	benign		-	-	-	-		P55899	ENST00000426395.7	K132N	0.5043	ambiguous		ENST00000221466.10	132	0.432674	0.249393	NM_001136019.3		NA	NA		No	No	No	No
3020630	Protein [Mass/volume] in Serum or Plasma	both		chr19:49514439:G:A	19	49514439	G	A		0.000330634	122492	-0.786214	0.108056	12.4636	81		ENSG00000104870	FCGRT	missense_variant	185	R/H	cGc/cAc	-		-	-	-	-		P55899	ENST00000426395.7	R185H	0.4089	ambiguous		ENST00000221466.10	185	0.477979	0.313063	NM_001136019.3		NA	NA		No	No	No	No
3036277	Body height	both		chr19:49763232:C:T	19	49763232	C	T		< 5.0771085866599e-05	393925	2.64559	0.447059	8.48635	< 40		ENSG00000126467	TSKS	missense_variant	6	V/M	Gtg/Atg	-		-	-	-	-		Q9UJT2	ENST00000246801.8	V6M	0.639	likely_pathogenic		ENST00000246801.8	6	0.61144	0.511613	NM_021733.2		NA	NA		Yes	No	No	No
3036277	Body height	both		chr19:55320134:G:A	19	55320134	G	A		0.00514568	393923	-0.0890022	0.0141096	9.54851	4054		ENSG00000180061	TMEM150B	missense_variant	77	L/F	Ctc/Ttc	-		-	-	-	-		A6NC51	ENST00000326652.9	L77F	0.2573	likely_benign		ENST00000326652.9	77	0.542616	0.407598	NM_001282011.2		NA	NA		No	No	No	No
3036277	Body height	both		chr20:48636612:T:C	20	48636612	T	C		0.981455	393938	0.0446412	0.00749374	8.59056	773265		ENSG00000124126	PREX1	missense_variant	1340	K/E	Aag/Gag	-		-	-	-	-		Q8TCU6	ENST00000371941.4	K1340E	0.0332	likely_benign		ENST00000371941.4	1340	0.206564	0.0212674	NM_020820.4		NA	NA		No	No	No	No
3024386	Platelet mean volume [Entitic volume] in Blood by Rees-Ecker	both		chr20:59023753:G:A	20	59023753	G	A		0.00142479	39655	0.801774	0.0910839	17.8739	113		ENSG00000101162	TUBB1	missense_variant	109	G/E	gGa/gAa	uncertain_significance,likely_pathogenic		-	-	-	-		Q9H4B7	ENST00000217133.1	G109E	0.9959	likely_pathogenic		ENST00000217133.1	109	0.984504	0.997539	NM_030773.3		0.779	ENST00000217133		Yes	Yes	Yes	No
3024929	Platelets [#/volume] in Blood by Automated count	both		chr20:59023753:G:A	20	59023753	G	A		0.00126282	110071	-0.525459	0.0589107	18.3297	278		ENSG00000101162	TUBB1	missense_variant	109	G/E	gGa/gAa	uncertain_significance,likely_pathogenic		-	-	-	-		Q9H4B7	ENST00000217133.1	G109E	0.9959	likely_pathogenic		ENST00000217133.1	109	0.984504	0.997539	NM_030773.3		0.779	ENST00000217133		Yes	Yes	Yes	No
3043111	Platelet mean volume [Entitic volume] in Blood by Automated count	both		chr20:59023753:G:A	20	59023753	G	A		0.0012284	87512	0.683483	0.0656688	24.6423	214.999		ENSG00000101162	TUBB1	missense_variant	109	G/E	gGa/gAa	uncertain_significance,likely_pathogenic		-	-	-	-		Q9H4B7	ENST00000217133.1	G109E	0.9959	likely_pathogenic		ENST00000217133.1	109	0.984504	0.997539	NM_030773.3		0.779	ENST00000217133		Yes	Yes	Yes	No
3024386	Platelet mean volume [Entitic volume] in Blood by Rees-Ecker	both		chr20:59023827:C:T	20	59023827	C	T		0.000617844	39654	0.869981	0.138467	9.47858	49		ENSG00000101162	TUBB1	stop_gained	134	Q/*	Cag/Tag	uncertain_significance		HC	-	-	PERCENTILE:0.294985250737463,GERP_DIST:404.93943939209,BP_DIST:956,DIST_FROM_LAST_EXON:-122,50_BP_RULE:FAIL		NA	NA	NA	NA	NA		NA	NA	NA	NA	NA		NA	NA		No	No	No	Yes
3024929	Platelets [#/volume] in Blood by Automated count	both		chr20:59023827:C:T	20	59023827	C	T		0.000427005	110069	-0.849404	0.101575	16.2112	94		ENSG00000101162	TUBB1	stop_gained	134	Q/*	Cag/Tag	uncertain_significance		HC	-	-	PERCENTILE:0.294985250737463,GERP_DIST:404.93943939209,BP_DIST:956,DIST_FROM_LAST_EXON:-122,50_BP_RULE:FAIL		NA	NA	NA	NA	NA		NA	NA	NA	NA	NA		NA	NA		No	No	No	Yes
3024929	Platelets [#/volume] in Blood by Automated count	both		chr20:59024271:C:T	20	59024271	C	T		< 0.000181699251399084	110072	-1.53227	0.272121	7.74631	< 40		ENSG00000101162	TUBB1	stop_gained	282	R/*	Cga/Tga	-		HC	-	-	PERCENTILE:0.622418879056047,GERP_DIST:-32.7098331451416,BP_DIST:512,DIST_FROM_LAST_EXON:-566,50_BP_RULE:FAIL		NA	NA	NA	NA	NA		NA	NA	NA	NA	NA		NA	NA		No	No	No	Yes
3001604	Monocytes [#/volume] in Blood	both		chr22:17097075:C:T	22	17097075	C	T		0.00290048	29995	-0.449478	0.0730126	9.12769	174		ENSG00000177663	IL17RA	missense_variant	51	T/M	aCg/aTg	conflicting_interpretations_of_pathogenicity		-	-	-	-		Q96F46	ENST00000319363.10	T51M	0.11	likely_benign		ENST00000319363.10	51	0.359314	0.153217	NM_014339.6		NA	NA		No	No	No	No
3011948	Monocytes/100 leukocytes in Blood by Automated count	both		chr22:17097075:C:T	22	17097075	C	T		0.00297431	93299	-0.424062	0.0412532	24.0595	555		ENSG00000177663	IL17RA	missense_variant	51	T/M	aCg/aTg	conflicting_interpretations_of_pathogenicity		-	-	-	-		Q96F46	ENST00000319363.10	T51M	0.11	likely_benign		ENST00000319363.10	51	0.359314	0.153217	NM_014339.6		NA	NA		No	No	No	No
3019069	Monocytes/100 leukocytes in Blood	both		chr22:17097075:C:T	22	17097075	C	T		0.00293609	42233	-0.45019	0.0611112	12.7573	248		ENSG00000177663	IL17RA	missense_variant	51	T/M	aCg/aTg	conflicting_interpretations_of_pathogenicity		-	-	-	-		Q96F46	ENST00000319363.10	T51M	0.11	likely_benign		ENST00000319363.10	51	0.359314	0.153217	NM_014339.6		NA	NA		No	No	No	No
3033575	Monocytes [#/volume] in Blood by Automated count	both		chr22:17097075:C:T	22	17097075	C	T		0.0029245	67533	-0.367108	0.0491079	13.1142	395.001		ENSG00000177663	IL17RA	missense_variant	51	T/M	aCg/aTg	conflicting_interpretations_of_pathogenicity		-	-	-	-		Q96F46	ENST00000319363.10	T51M	0.11	likely_benign		ENST00000319363.10	51	0.359314	0.153217	NM_014339.6		NA	NA		No	No	No	No
3001604	Monocytes [#/volume] in Blood	both		chr22:17105867:T:C	22	17105867	T	C		0.0027837	29996	-0.65114	0.0743075	17.7201	167		ENSG00000177663	IL17RA	missense_variant	320	W/R	Tgg/Cgg	uncertain_significance,conflicting_interpretations_of_pathogenicity		-	-	-	-		Q96F46	ENST00000319363.10	W320R	0.8666	likely_pathogenic		ENST00000319363.10	320	0.520145	0.374311	NM_014339.6		NA	NA		Yes	No	No	No
3011948	Monocytes/100 leukocytes in Blood by Automated count	both		chr22:17105867:T:C	22	17105867	T	C		0.00300149	93287	-0.566198	0.0410603	42.5302	560		ENSG00000177663	IL17RA	missense_variant	320	W/R	Tgg/Cgg	uncertain_significance,conflicting_interpretations_of_pathogenicity		-	-	-	-		Q96F46	ENST00000319363.10	W320R	0.8666	likely_pathogenic		ENST00000319363.10	320	0.520145	0.374311	NM_014339.6		NA	NA		Yes	No	No	No
3019069	Monocytes/100 leukocytes in Blood	both		chr22:17105867:T:C	22	17105867	T	C		0.00284145	42232	-0.57989	0.0622893	19.8918	240		ENSG00000177663	IL17RA	missense_variant	320	W/R	Tgg/Cgg	uncertain_significance,conflicting_interpretations_of_pathogenicity		-	-	-	-		Q96F46	ENST00000319363.10	W320R	0.8666	likely_pathogenic		ENST00000319363.10	320	0.520145	0.374311	NM_014339.6		NA	NA		Yes	No	No	No
3033575	Monocytes [#/volume] in Blood by Automated count	both		chr22:17105867:T:C	22	17105867	T	C		0.00289518	67526	-0.517672	0.0492985	25.0671	391		ENSG00000177663	IL17RA	missense_variant	320	W/R	Tgg/Cgg	uncertain_significance,conflicting_interpretations_of_pathogenicity		-	-	-	-		Q96F46	ENST00000319363.10	W320R	0.8666	likely_pathogenic		ENST00000319363.10	320	0.520145	0.374311	NM_014339.6		NA	NA		Yes	No	No	No
3011948	Monocytes/100 leukocytes in Blood by Automated count	both		chr22:17107768:G:A	22	17107768	G	A		0.00057337	93308	0.554385	0.0941062	8.41597	107		ENSG00000177663	IL17RA	missense_variant,splice_region_variant	363	D/N	Gat/Aat	uncertain_significance		-	-	-	-		Q96F46	ENST00000319363.10	D363N	0.085	likely_benign		ENST00000319363.10	363	0.304621	0.0915851	NM_014339.6		NA	NA		No	No	No	No
3033575	Monocytes [#/volume] in Blood by Automated count	both		chr22:17107768:G:A	22	17107768	G	A		0.00056263	67540	0.652171	0.112194	8.21184	76.0001		ENSG00000177663	IL17RA	missense_variant,splice_region_variant	363	D/N	Gat/Aat	uncertain_significance		-	-	-	-		Q96F46	ENST00000319363.10	D363N	0.085	likely_benign		ENST00000319363.10	363	0.304621	0.0915851	NM_014339.6		NA	NA		No	No	No	No
3010813	Leukocytes [#/volume] in Blood	both		chr22:41877359:C:T	22	41877359	C	T		< 0.00140864910550782	14198	-2.04348	0.365888	7.63132	< 40		ENSG00000198911	SREBF2	missense_variant	506	A/V	gCc/gTc	-		-	-	-	-		Q12772	ENST00000361204.9	A506V	0.0759	likely_benign		ENST00000361204.9	506	0.406098	0.21338	NM_004599.4		NA	NA		No	No	No	No

### Sheet: SD36
Supplementary Data 36. The enrichment of significant variants in the masks
Annotation					Statistics
LoF	Alpha missense	REVEL	Primate AI 3D		OR	LCL	UCL	P	N of significant variants	N of variants
No	Yes	No	No		1.14516	0.732251	1.72212	0.51096	26	281814
No	Yes	No	Yes		1.18608	0.653044	1.9981	0.472598	15	156976
No	Yes	Yes	Yes		1.99555	1.14241	3.26638	0.00938438	17	105748
No	Yes	Yes	No		4.26879	2.44384	6.98888	1.58561e-06	17	49439
Yes	No	No	No		2.25487	1.59432	3.12504	7.47079e-06	44	242228
No	No	No	Yes		0.657116	0.17753	1.7057	0.535894	4	75554
No	No	Yes	Yes		2.4076	0.650332	6.24978	0.0892962	4	20625
No	No	Yes	No		2.0025	0.90404	3.86925	0.0523113	9	55790
No	No	No	No		NA	NA	NA	NA	228	2830001

### Sheet: SD37
Supplementary Data 37. The enrichment of significant variants in Alphamissense + REVEL
Annotation					Statistics
LoF	Alpha missense	REVEL	Primate AI 3D		OR	LCL	UCL	P	N of significant variants	N of variants
No	Yes	Yes	No		2.71979	1.83843	3.91207	1.04953e-06	34	155187
Yes	No	No	No		2.25487	1.59432	3.12504	7.47079e-06	44	242228
No	No	No	No		NA	NA	NA	NA	228	2830001

### Sheet: SD38
Supplementary Data 38. Association between VNN1 and quantitative/binary traits
Phenotype	Type	name	Ancestry	Sex	CHROM	GENPOS	ID	ALLELE0	ALLELE1	A1FREQ	N	BETA	SE	OR	OR_LCL	OR_UCL	LOG10P	P
3001123	QTL	Platelet mean volume [Entitic volume] in Blood	all	both	6	132693116	chr6:132693116:A:G	A	G	0.00104236	22545	-0.820215	0.131907	NA	NA	NA	9.29836	5.03083e-10
3023599	QTL	MCV [Entitic volume] by Automated count	all	both	6	132693116	chr6:132693116:A:G	A	G	0.000236648	135222	-0.39491	0.119916	NA	NA	NA	3.00415	0.00099049
3007461	QTL	Platelets [#/volume] in Blood	all	both	6	132693116	chr6:132693116:A:G	A	G	0.000737605	31182	0.42729	0.145037	NA	NA	NA	2.49239	0.00321818
3012030	QTL	MCH [Entitic mass] by Automated count	all	both	6	132693116	chr6:132693116:A:G	A	G	0.000237083	126538	-0.329957	0.122357	NA	NA	NA	2.15467	0.00700374
3010156	QTL	C reactive protein [Mass/volume] in Serum or Plasma by High sensitivity method	all	both	6	132693116	chr6:132693116:A:G	A	G	< 0.0019153418885271	10442	0.859438	0.321619	NA	NA	NA	2.12292	0.00753494
EM_247.88	Binary	Iron deficiency	all	both	6	132693116	chr6:132693116:A:G	A	G	0.000163229	315508	1.01378	0.237942	2.756	1.72878	4.39359	4.69064	2.03873e-05
ID_059.1	Binary	Sars-CoV-2*	all	both	6	132693116	chr6:132693116:A:G	A	G	0.000163229	315508	1.00243	0.246001	2.7249	1.68248	4.41316	4.33689	4.60373e-05
BI_164.1	Binary	Microcytic anemia	all	both	6	132693116	chr6:132693116:A:G	A	G	0.000163229	315508	0.872449	0.247094	2.39276	1.47424	3.88356	3.38273	0.000414257

### Sheet: SD39
Supplementary Data 39. Genes identified by GWAS and burden tests
Gene ID	GWAS	Burden
ENSG00000189339	Yes	No
ENSG00000078369	No	Yes
ENSG00000162585	Yes	No
ENSG00000157933	Yes	No
ENSG00000157881	Yes	No
ENSG00000142611	Yes	No
ENSG00000235169	Yes	No
ENSG00000130764	Yes	No
ENSG00000116251	Yes	No
ENSG00000158286	Yes	No
ENSG00000162413	Yes	No
ENSG00000116288	Yes	No
ENSG00000162426	Yes	No
ENSG00000142599	Yes	No
ENSG00000049239	Yes	No
ENSG00000054523	Yes	No
ENSG00000130940	Yes	No
ENSG00000198793	Yes	No
ENSG00000011021	Yes	No
ENSG00000120937	Yes	No
ENSG00000083444	Yes	No
ENSG00000116688	Yes	No
ENSG00000117122	Yes	No
ENSG00000117118	Yes	No
ENSG00000117154	Yes	No
ENSG00000077549	Yes	No
ENSG00000173436	Yes	No
ENSG00000117298	Yes	No
ENSG00000142794	Yes	No
ENSG00000162551	Yes	Yes
ENSG00000162552	Yes	No
ENSG00000133216	Yes	No
ENSG00000169641	Yes	No
ENSG00000007968	Yes	No
ENSG00000158055	Yes	No
ENSG00000020633	Yes	No
ENSG00000183726	Yes	No
ENSG00000188672	Yes	No
ENSG00000204178	Yes	No
ENSG00000157978	Yes	No
ENSG00000158062	Yes	No
ENSG00000131914	Yes	No
ENSG00000117682	Yes	No
ENSG00000117713	Yes	No
ENSG00000204160	Yes	No
ENSG00000158195	Yes	No
ENSG00000158161	Yes	No
ENSG00000204138	Yes	No
ENSG00000116329	Yes	No
ENSG00000162510	Yes	No
ENSG00000084636	Yes	No
ENSG00000121753	No	Yes
ENSG00000184007	Yes	No
ENSG00000171812	No	Yes
ENSG00000054116	Yes	No
ENSG00000119535	Yes	No
ENSG00000183431	Yes	No
ENSG00000183386	Yes	No
ENSG00000127603	Yes	No
ENSG00000183682	Yes	No
ENSG00000090621	Yes	No
ENSG00000049089	Yes	No
ENSG00000010803	Yes	Yes
ENSG00000127124	Yes	No
ENSG00000117394	Yes	No
ENSG00000117400	Yes	Yes
ENSG00000066322	Yes	No
ENSG00000187147	Yes	No
ENSG00000132763	No	Yes
ENSG00000117448	Yes	No
ENSG00000132780	Yes	No
ENSG00000159596	Yes	No
ENSG00000197429	Yes	No
ENSG00000086015	Yes	No
ENSG00000117461	Yes	No
ENSG00000278139	Yes	No
ENSG00000162366	Yes	No
ENSG00000162367	Yes	No
ENSG00000186564	Yes	No
ENSG00000132122	Yes	No
ENSG00000186094	Yes	No
ENSG00000162373	Yes	No
ENSG00000185104	Yes	No
ENSG00000123080	Yes	No
ENSG00000085831	Yes	No
ENSG00000162383	Yes	No
ENSG00000174332	Yes	No
ENSG00000211452	Yes	No
ENSG00000203985	Yes	No
ENSG00000162396	Yes	No
ENSG00000169174	Yes	Yes
ENSG00000284686	Yes	No
ENSG00000162599	Yes	No
ENSG00000132849	Yes	No
ENSG00000116641	Yes	No
ENSG00000132855	Yes	Yes
ENSG00000116678	Yes	No
ENSG00000118473	Yes	No
ENSG00000259030	Yes	No
ENSG00000116783	Yes	No
ENSG00000184005	Yes	No
ENSG00000162613	Yes	No
ENSG00000162616	Yes	No
ENSG00000137960	Yes	No
ENSG00000117114	Yes	No
ENSG00000153904	Yes	No
ENSG00000171502	Yes	No
ENSG00000267561	Yes	No
ENSG00000153936	Yes	No
ENSG00000143013	Yes	No
ENSG00000065243	No	Yes
ENSG00000137947	Yes	No
ENSG00000069702	Yes	No
ENSG00000162676	Yes	No
ENSG00000067208	Yes	No
ENSG00000122406	Yes	No
ENSG00000154511	Yes	No
ENSG00000143033	Yes	No
ENSG00000117505	Yes	No
ENSG00000067334	Yes	No
ENSG00000198691	Yes	No
ENSG00000117569	Yes	No
ENSG00000188641	Yes	No
ENSG00000117598	Yes	No
ENSG00000137996	Yes	No
ENSG00000162692	Yes	No
ENSG00000170989	Yes	No
ENSG00000060718	Yes	No
ENSG00000162631	Yes	No
ENSG00000134215	Yes	No
ENSG00000116299	Yes	No
ENSG00000143126	Yes	No
ENSG00000134222	Yes	No
ENSG00000156097	Yes	No
ENSG00000168765	Yes	No
ENSG00000134201	Yes	No
ENSG00000197106	Yes	No
ENSG00000168679	Yes	No
ENSG00000143079	Yes	No
ENSG00000134245	Yes	No
ENSG00000007341	Yes	No
ENSG00000116489	Yes	No
ENSG00000081026	Yes	No
ENSG00000134242	Yes	No
ENSG00000188761	Yes	No
ENSG00000134262	Yes	No
ENSG00000116774	Yes	No
ENSG00000197323	Yes	No
ENSG00000175984	No	Yes
ENSG00000134259	Yes	No
ENSG00000163393	Yes	No
ENSG00000163399	Yes	No
ENSG00000134258	Yes	No
ENSG00000183508	No	Yes
ENSG00000155761	Yes	No
ENSG00000092607	No	Yes
ENSG00000116874	Yes	No
ENSG00000092621	Yes	No
ENSG00000134250	Yes	No
ENSG00000265491	Yes	No
ENSG00000198483	Yes	No
ENSG00000131779	Yes	No
ENSG00000121851	Yes	No
ENSG00000280778	Yes	No
ENSG00000168509	Yes	No
ENSG00000131781	Yes	No
ENSG00000131778	Yes	No
ENSG00000116128	Yes	No
ENSG00000014914	Yes	No
ENSG00000143401	Yes	No
ENSG00000118292	Yes	No
ENSG00000159208	Yes	No
ENSG00000143382	Yes	Yes
ENSG00000143420	Yes	No
ENSG00000143457	Yes	No
ENSG00000143418	Yes	No
ENSG00000143412	Yes	No
ENSG00000143409	Yes	No
ENSG00000159352	Yes	No
ENSG00000196407	Yes	No
ENSG00000197915	Yes	No
ENSG00000143520	Yes	No
ENSG00000186844	Yes	No
ENSG00000163206	Yes	No
ENSG00000184330	Yes	No
ENSG00000196420	Yes	No
ENSG00000196754	Yes	No
ENSG00000160678	Yes	No
ENSG00000143624	Yes	No
ENSG00000143515	Yes	No
ENSG00000160712	Yes	No
ENSG00000160714	Yes	No
ENSG00000163344	Yes	No
ENSG00000160691	Yes	No
ENSG00000160685	Yes	No
ENSG00000163357	Yes	No
ENSG00000273088	Yes	No
ENSG00000163463	Yes	No
ENSG00000185499	Yes	No
ENSG00000169231	Yes	Yes
ENSG00000173171	Yes	No
ENSG00000132676	Yes	No
ENSG00000173080	Yes	No
ENSG00000160803	Yes	No
ENSG00000254726	Yes	No
ENSG00000163468	Yes	No
ENSG00000116604	Yes	No
ENSG00000027644	No	Yes
ENSG00000187800	Yes	No
ENSG00000143297	Yes	No
ENSG00000160856	Yes	No
ENSG00000198967	Yes	No
ENSG00000163554	Yes	No
ENSG00000163564	Yes	No
ENSG00000163565	Yes	No
ENSG00000163568	Yes	No
ENSG00000162706	Yes	No
ENSG00000213088	Yes	No
ENSG00000132693	Yes	No
ENSG00000243284	Yes	No
ENSG00000158710	Yes	No
ENSG00000085552	Yes	No
ENSG00000162738	Yes	No
ENSG00000143226	Yes	No
ENSG00000118217	Yes	No
ENSG00000162745	Yes	No
ENSG00000198929	Yes	No
ENSG00000171722	Yes	No
ENSG00000254706	Yes	No
ENSG00000162733	Yes	Yes
ENSG00000185860	Yes	No
ENSG00000143228	Yes	No
ENSG00000185630	Yes	No
ENSG00000143171	Yes	No
ENSG00000162763	Yes	No
ENSG00000198821	Yes	No
ENSG00000198771	Yes	No
ENSG00000143184	Yes	No
ENSG00000143196	Yes	No
ENSG00000143153	Yes	No
ENSG00000143156	Yes	No
ENSG00000117477	Yes	No
ENSG00000198734	Yes	Yes
ENSG00000188404	Yes	No
ENSG00000000460	Yes	No
ENSG00000117523	Yes	No
ENSG00000197959	Yes	No
ENSG00000180999	Yes	No
ENSG00000135845	Yes	No
ENSG00000152061	Yes	No
ENSG00000116147	Yes	No
ENSG00000116183	Yes	Yes
ENSG00000152092	Yes	No
ENSG00000120341	Yes	No
ENSG00000240021	Yes	No
ENSG00000169905	Yes	No
ENSG00000135835	Yes	No
ENSG00000135862	Yes	No
ENSG00000198860	Yes	No
ENSG00000116667	Yes	No
ENSG00000143341	Yes	No
ENSG00000116711	Yes	No
ENSG00000162670	Yes	No
ENSG00000000971	Yes	No
ENSG00000151414	Yes	No
ENSG00000118194	Yes	No
ENSG00000134369	Yes	No
ENSG00000198700	Yes	No
ENSG00000163431	Yes	No
ENSG00000077157	Yes	No
ENSG00000159388	Yes	No
ENSG00000188770	Yes	No
ENSG00000058668	Yes	No
ENSG00000257315	Yes	No
ENSG00000058673	Yes	No
ENSG00000198625	Yes	No
ENSG00000184144	Yes	No
ENSG00000117222	Yes	No
ENSG00000133059	Yes	No
ENSG00000133069	Yes	No
ENSG00000158715	Yes	No
ENSG00000266094	Yes	No
ENSG00000162889	Yes	No
ENSG00000203710	Yes	No
ENSG00000082497	Yes	No
ENSG00000054392	Yes	No
ENSG00000117625	Yes	No
ENSG00000143476	Yes	Yes
ENSG00000065600	No	Yes
ENSG00000117707	Yes	No
ENSG00000152104	Yes	No
ENSG00000196482	Yes	No
ENSG00000092978	Yes	No
ENSG00000092969	Yes	No
ENSG00000186205	Yes	No
ENSG00000286231	Yes	No
ENSG00000154309	Yes	Yes
ENSG00000162909	Yes	No
ENSG00000162923	Yes	No
ENSG00000163050	No	Yes
ENSG00000143776	Yes	No
ENSG00000143740	Yes	No
ENSG00000143641	Yes	No
ENSG00000135744	Yes	No
ENSG00000010072	Yes	No
ENSG00000287856	Yes	No
ENSG00000116991	Yes	No
ENSG00000198626	Yes	No
ENSG00000155816	Yes	No
ENSG00000180287	Yes	No
ENSG00000054282	Yes	No
ENSG00000177535	Yes	No
ENSG00000169224	Yes	No
ENSG00000162722	Yes	No
ENSG00000151353	Yes	No
ENSG00000115705	Yes	No
ENSG00000186487	Yes	No
ENSG00000151693	Yes	No
ENSG00000172059	Yes	No
ENSG00000205795	Yes	No
ENSG00000143870	Yes	No
ENSG00000134318	Yes	No
ENSG00000151779	Yes	No
ENSG00000079785	Yes	No
ENSG00000132031	Yes	No
ENSG00000055917	No	Yes
ENSG00000084674	Yes	Yes
ENSG00000119778	Yes	No
ENSG00000205639	Yes	No
ENSG00000163026	Yes	No
ENSG00000138092	Yes	No
ENSG00000138031	Yes	No
ENSG00000115137	Yes	No
ENSG00000119772	Yes	No
ENSG00000115155	Yes	No
ENSG00000171303	Yes	No
ENSG00000084734	Yes	No
ENSG00000013016	Yes	No
ENSG00000049323	Yes	Yes
ENSG00000150938	Yes	No
ENSG00000171055	Yes	No
ENSG00000115808	Yes	No
ENSG00000143889	Yes	No
ENSG00000188010	Yes	No
ENSG00000214694	Yes	No
ENSG00000143924	Yes	No
ENSG00000152518	Yes	No
ENSG00000115970	Yes	No
ENSG00000138075	No	Yes
ENSG00000143921	Yes	No
ENSG00000285542	Yes	No
ENSG00000138032	Yes	No
ENSG00000068784	Yes	No
ENSG00000171132	Yes	No
ENSG00000116016	Yes	No
ENSG00000171150	Yes	No
ENSG00000068724	Yes	No
ENSG00000239605	Yes	No
ENSG00000138081	Yes	No
ENSG00000170820	Yes	No
ENSG00000179915	Yes	No
ENSG00000115239	Yes	No
ENSG00000068878	Yes	No
ENSG00000177994	Yes	No
ENSG00000214595	Yes	No
ENSG00000115310	Yes	No
ENSG00000115355	Yes	No
ENSG00000115380	Yes	No
ENSG00000028116	Yes	No
ENSG00000115392	Yes	No
ENSG00000119866	Yes	No
ENSG00000162924	Yes	No
ENSG00000115464	Yes	No
ENSG00000082898	Yes	No
ENSG00000115504	Yes	No
ENSG00000143951	Yes	No
ENSG00000169764	Yes	No
ENSG00000197329	Yes	No
ENSG00000179833	Yes	No
ENSG00000011523	Yes	No
ENSG00000143995	Yes	No
ENSG00000197223	Yes	No
ENSG00000243667	Yes	No
ENSG00000273398	Yes	No
ENSG00000221823	Yes	No
ENSG00000169604	Yes	No
ENSG00000198380	Yes	No
ENSG00000169599	Yes	No
ENSG00000196975	Yes	No
ENSG00000035141	Yes	No
ENSG00000163235	Yes	No
ENSG00000075292	Yes	No
ENSG00000116127	Yes	No
ENSG00000115275	Yes	No
ENSG00000115318	Yes	No
ENSG00000159374	Yes	No
ENSG00000066032	Yes	No
ENSG00000152292	Yes	No
ENSG00000115486	Yes	No
ENSG00000118640	Yes	No
ENSG00000168883	Yes	No
ENSG00000068615	Yes	No
ENSG00000115561	Yes	No
ENSG00000249884	Yes	No
ENSG00000153561	Yes	No
ENSG00000172071	Yes	No
ENSG00000144021	Yes	No
ENSG00000196843	Yes	No
ENSG00000114982	Yes	No
ENSG00000249715	Yes	No
ENSG00000158158	Yes	No
ENSG00000168763	Yes	No
ENSG00000075568	Yes	No
ENSG00000241962	Yes	No
ENSG00000144218	Yes	No
ENSG00000196460	Yes	No
ENSG00000115602	Yes	No
ENSG00000115604	Yes	No
ENSG00000180251	Yes	No
ENSG00000115641	Yes	No
ENSG00000119147	Yes	No
ENSG00000144057	Yes	No
ENSG00000153093	Yes	No
ENSG00000153094	Yes	No
ENSG00000153208	Yes	No
ENSG00000136689	Yes	No
ENSG00000125637	Yes	No
ENSG00000175497	Yes	No
ENSG00000074047	Yes	No
ENSG00000115112	Yes	No
ENSG00000136732	Yes	No
ENSG00000136720	Yes	No
ENSG00000152127	Yes	No
ENSG00000152128	Yes	No
ENSG00000153086	Yes	No
ENSG00000082258	Yes	No
ENSG00000121988	Yes	No
ENSG00000168702	Yes	No
ENSG00000144278	Yes	No
ENSG00000153234	Yes	No
ENSG00000115170	Yes	No
ENSG00000144283	Yes	No
ENSG00000123636	Yes	No
ENSG00000136536	Yes	No
ENSG00000248672	Yes	No
ENSG00000054219	Yes	No
ENSG00000153250	Yes	No
ENSG00000184611	Yes	No
ENSG00000182263	Yes	No
ENSG00000082438	Yes	No
ENSG00000163072	Yes	No
ENSG00000152253	Yes	No
ENSG00000152254	Yes	Yes
ENSG00000073734	No	Yes
ENSG00000073737	Yes	No
ENSG00000144357	No	Yes
ENSG00000198586	Yes	No
ENSG00000123600	Yes	No
ENSG00000172845	Yes	No
ENSG00000115935	Yes	No
ENSG00000174279	Yes	No
ENSG00000128713	Yes	No
ENSG00000128710	Yes	No
ENSG00000116044	Yes	No
ENSG00000128655	Yes	No
ENSG00000155657	Yes	Yes
ENSG00000163492	Yes	No
ENSG00000115232	Yes	No
ENSG00000077232	Yes	No
ENSG00000064989	Yes	No
ENSG00000168542	Yes	No
ENSG00000138449	Yes	No
ENSG00000198130	Yes	No
ENSG00000115419	Yes	No
ENSG00000115415	Yes	No
ENSG00000168497	Yes	No
ENSG00000144339	Yes	No
ENSG00000196950	Yes	No
ENSG00000115524	Yes	Yes
ENSG00000162944	Yes	No
ENSG00000115896	Yes	No
ENSG00000119042	Yes	No
ENSG00000162972	Yes	No
ENSG00000196141	Yes	No
ENSG00000204217	Yes	No
ENSG00000119004	Yes	No
ENSG00000116117	Yes	No
ENSG00000178385	Yes	No
ENSG00000144406	Yes	No
ENSG00000021826	Yes	No
ENSG00000030419	Yes	No
ENSG00000197756	Yes	No
ENSG00000180871	Yes	No
ENSG00000163464	Yes	No
ENSG00000127837	Yes	No
ENSG00000135913	Yes	No
ENSG00000115556	Yes	No
ENSG00000115592	Yes	No
ENSG00000115596	Yes	No
ENSG00000181378	Yes	No
ENSG00000163501	No	Yes
ENSG00000115657	Yes	No
ENSG00000072195	Yes	No
ENSG00000152049	Yes	No
ENSG00000085449	Yes	No
ENSG00000286239	Yes	No
ENSG00000124019	Yes	No
ENSG00000169047	No	Yes
ENSG00000169031	Yes	No
ENSG00000153820	Yes	No
ENSG00000135898	Yes	No
ENSG00000156966	Yes	No
ENSG00000163273	Yes	No
ENSG00000144535	Yes	No
ENSG00000115468	Yes	No
ENSG00000115488	Yes	No
ENSG00000077044	Yes	No
ENSG00000242366	Yes	Yes
ENSG00000242515	Yes	Yes
ENSG00000241119	Yes	Yes
ENSG00000244122	Yes	Yes
ENSG00000167165	Yes	Yes
ENSG00000288705	Yes	Yes
ENSG00000244474	Yes	Yes
ENSG00000288702	Yes	Yes
ENSG00000241635	Yes	Yes
ENSG00000157985	Yes	No
ENSG00000115648	Yes	No
ENSG00000068024	Yes	No
ENSG00000130414	Yes	No
ENSG00000142327	Yes	No
ENSG00000176720	Yes	No
ENSG00000134115	Yes	No
ENSG00000091181	Yes	No
ENSG00000113851	Yes	No
ENSG00000150995	Yes	No
ENSG00000196277	Yes	No
ENSG00000134077	Yes	No
ENSG00000214021	Yes	No
ENSG00000197548	Yes	No
ENSG00000144560	Yes	No
ENSG00000132170	Yes	Yes
ENSG00000154743	Yes	No
ENSG00000144712	Yes	No
ENSG00000163517	Yes	No
ENSG00000206561	Yes	No
ENSG00000154813	Yes	No
ENSG00000154822	Yes	No
ENSG00000131374	Yes	No
ENSG00000182568	Yes	No
ENSG00000182247	Yes	No
ENSG00000174738	Yes	No
ENSG00000151090	Yes	No
ENSG00000077092	Yes	No
ENSG00000163491	Yes	No
ENSG00000033867	Yes	No
ENSG00000172995	Yes	No
ENSG00000168016	Yes	No
ENSG00000144677	Yes	No
ENSG00000136059	Yes	No
ENSG00000183873	Yes	Yes
ENSG00000185313	Yes	No
ENSG00000168356	Yes	No
ENSG00000168314	Yes	No
ENSG00000168036	Yes	No
ENSG00000168038	Yes	No
ENSG00000187094	Yes	No
ENSG00000157093	Yes	No
ENSG00000144648	Yes	No
ENSG00000180432	Yes	No
ENSG00000240747	Yes	No
ENSG00000273291	Yes	No
ENSG00000144649	Yes	No
ENSG00000163812	Yes	No
ENSG00000121797	Yes	No
ENSG00000160808	Yes	No
ENSG00000160799	Yes	No
ENSG00000114648	Yes	No
ENSG00000114650	No	Yes
ENSG00000164045	Yes	No
ENSG00000213672	Yes	No
ENSG00000068745	Yes	No
ENSG00000177479	Yes	No
ENSG00000178252	No	Yes
ENSG00000178149	Yes	No
ENSG00000283189	Yes	No
ENSG00000164078	Yes	No
ENSG00000164077	Yes	No
ENSG00000004534	Yes	No
ENSG00000001617	Yes	No
ENSG00000188338	Yes	No
ENSG00000272104	Yes	No
ENSG00000007402	Yes	No
ENSG00000114767	Yes	No
ENSG00000010322	Yes	No
ENSG00000010327	Yes	No
ENSG00000163939	Yes	No
ENSG00000163938	Yes	No
ENSG00000055957	Yes	No
ENSG00000162267	Yes	No
ENSG00000248592	Yes	No
ENSG00000213533	Yes	No
ENSG00000272305	Yes	No
ENSG00000272886	Yes	No
ENSG00000157388	Yes	No
ENSG00000114251	Yes	No
ENSG00000187672	Yes	No
ENSG00000163946	Yes	No
ENSG00000163947	Yes	No
ENSG00000136068	Yes	Yes
ENSG00000163684	Yes	No
ENSG00000168297	Yes	No
ENSG00000189283	Yes	No
ENSG00000144724	Yes	No
ENSG00000163618	Yes	No
ENSG00000163632	Yes	No
ENSG00000163634	Yes	No
ENSG00000163635	Yes	No
ENSG00000163636	Yes	No
ENSG00000163637	Yes	No
ENSG00000163638	Yes	No
ENSG00000151276	Yes	No
ENSG00000144749	Yes	No
ENSG00000172340	Yes	No
ENSG00000163377	Yes	No
ENSG00000114541	Yes	No
ENSG00000187098	Yes	No
ENSG00000114861	Yes	No
ENSG00000285708	Yes	No
ENSG00000163602	Yes	No
ENSG00000185008	Yes	No
ENSG00000169855	Yes	No
ENSG00000175161	Yes	No
ENSG00000206538	Yes	No
ENSG00000179097	Yes	No
ENSG00000179021	Yes	No
ENSG00000283434	Yes	No
ENSG00000178694	Yes	No
ENSG00000168386	Yes	No
ENSG00000184220	Yes	No
ENSG00000170017	Yes	No
ENSG00000114439	Yes	No
ENSG00000153283	Yes	No
ENSG00000091972	Yes	No
ENSG00000144857	Yes	No
ENSG00000181722	Yes	No
ENSG00000185565	Yes	No
ENSG00000065518	Yes	No
ENSG00000173230	No	Yes
ENSG00000163406	Yes	No
ENSG00000036828	Yes	Yes
ENSG00000114023	Yes	No
ENSG00000065485	Yes	No
ENSG00000173175	Yes	No
ENSG00000160145	Yes	No
ENSG00000082781	Yes	No
ENSG00000163848	Yes	No
ENSG00000132394	Yes	No
ENSG00000163902	Yes	No
ENSG00000169704	Yes	Yes
ENSG00000181789	Yes	No
ENSG00000183624	Yes	No
ENSG00000004399	Yes	No
ENSG00000172765	Yes	No
ENSG00000017260	Yes	No
ENSG00000196353	Yes	No
ENSG00000138246	Yes	No
ENSG00000240303	Yes	No
ENSG00000091513	Yes	Yes
ENSG00000129055	Yes	No
ENSG00000174611	Yes	No
ENSG00000154928	Yes	No
ENSG00000114054	Yes	No
ENSG00000168917	Yes	No
ENSG00000158092	Yes	No
ENSG00000163864	Yes	No
ENSG00000177311	Yes	No
ENSG00000155903	Yes	No
ENSG00000114126	Yes	No
ENSG00000175054	Yes	No
ENSG00000120756	Yes	No
ENSG00000181804	Yes	No
ENSG00000181744	Yes	No
ENSG00000174963	Yes	No
ENSG00000152977	Yes	No
ENSG00000047457	Yes	Yes
ENSG00000114790	Yes	No
ENSG00000197415	Yes	No
ENSG00000174891	Yes	No
ENSG00000085276	Yes	No
ENSG00000163577	Yes	No
ENSG00000163581	Yes	No
ENSG00000075651	Yes	Yes
ENSG00000075420	Yes	No
ENSG00000121853	No	Yes
ENSG00000177694	Yes	No
ENSG00000172667	Yes	No
ENSG00000058063	Yes	No
ENSG00000043093	Yes	No
ENSG00000114796	Yes	No
ENSG00000114770	Yes	No
ENSG00000284753	Yes	No
ENSG00000284917	Yes	No
ENSG00000145194	Yes	No
ENSG00000175166	Yes	No
ENSG00000163882	Yes	No
ENSG00000090534	Yes	Yes
ENSG00000163904	Yes	No
ENSG00000073792	Yes	Yes
ENSG00000244405	Yes	No
ENSG00000058866	Yes	No
ENSG00000113889	Yes	No
ENSG00000073849	Yes	No
ENSG00000113916	Yes	No
ENSG00000145012	Yes	No
ENSG00000188001	Yes	No
ENSG00000073282	Yes	No
ENSG00000188729	Yes	No
ENSG00000152492	Yes	No
ENSG00000127249	Yes	No
ENSG00000072274	Yes	Yes
ENSG00000163958	Yes	No
ENSG00000163961	Yes	No
ENSG00000180370	Yes	No
ENSG00000013810	Yes	No
ENSG00000068078	Yes	Yes
ENSG00000109685	Yes	No
ENSG00000109758	Yes	No
ENSG00000175920	Yes	No
ENSG00000184160	Yes	No
ENSG00000170891	Yes	No
ENSG00000170871	Yes	No
ENSG00000132405	Yes	No
ENSG00000173013	Yes	No
ENSG00000173011	Yes	No
ENSG00000109519	Yes	No
ENSG00000155269	Yes	No
ENSG00000109625	Yes	Yes
ENSG00000109667	Yes	Yes
ENSG00000178163	Yes	No
ENSG00000109684	Yes	No
ENSG00000048342	Yes	No
ENSG00000109743	Yes	No
ENSG00000169744	Yes	No
ENSG00000178177	Yes	Yes
ENSG00000145147	Yes	No
ENSG00000109819	Yes	No
ENSG00000053900	Yes	No
ENSG00000109689	Yes	No
ENSG00000197057	Yes	No
ENSG00000109787	Yes	No
ENSG00000197712	Yes	No
ENSG00000078177	Yes	No
ENSG00000064042	Yes	No
ENSG00000183783	Yes	No
ENSG00000075539	Yes	No
ENSG00000109184	Yes	No
ENSG00000163071	Yes	No
ENSG00000184178	Yes	No
ENSG00000163440	Yes	No
ENSG00000109255	Yes	No
ENSG00000128040	Yes	No
ENSG00000084093	Yes	No
ENSG00000084092	Yes	No
ENSG00000150471	Yes	No
ENSG00000187533	Yes	No
ENSG00000156136	Yes	No
ENSG00000080493	Yes	No
ENSG00000145321	Yes	No
ENSG00000156140	Yes	Yes
ENSG00000132466	Yes	No
ENSG00000163631	Yes	Yes
ENSG00000124875	Yes	No
ENSG00000109272	Yes	No
ENSG00000163737	Yes	No
ENSG00000081041	Yes	No
ENSG00000174808	Yes	No
ENSG00000156194	Yes	No
ENSG00000138750	Yes	No
ENSG00000138771	Yes	No
ENSG00000138759	Yes	No
ENSG00000196475	No	Yes
ENSG00000138675	Yes	No
ENSG00000138669	Yes	No
ENSG00000145284	Yes	No
ENSG00000145287	Yes	No
ENSG00000163322	Yes	No
ENSG00000138678	No	Yes
ENSG00000138639	Yes	No
ENSG00000109339	Yes	No
ENSG00000163629	Yes	No
ENSG00000172493	Yes	No
ENSG00000118762	No	Yes
ENSG00000118777	Yes	No
ENSG00000163644	Yes	No
ENSG00000138640	Yes	No
ENSG00000185477	Yes	No
ENSG00000184305	Yes	No
ENSG00000163106	Yes	No
ENSG00000138696	Yes	No
ENSG00000182168	Yes	No
ENSG00000248713	Yes	No
ENSG00000138814	Yes	No
ENSG00000138821	Yes	No
ENSG00000109332	Yes	No
ENSG00000164038	Yes	No
ENSG00000169836	Yes	No
ENSG00000168769	Yes	Yes
ENSG00000168743	Yes	No
ENSG00000123739	No	Yes
ENSG00000138798	Yes	No
ENSG00000178403	Yes	No
ENSG00000145362	Yes	No
ENSG00000180801	Yes	No
ENSG00000138653	Yes	No
ENSG00000138735	Yes	No
ENSG00000050730	Yes	No
ENSG00000123737	Yes	No
ENSG00000138686	Yes	No
ENSG00000138741	Yes	No
ENSG00000138685	Yes	Yes
ENSG00000170917	Yes	No
ENSG00000164134	No	Yes
ENSG00000196782	Yes	No
ENSG00000109452	Yes	No
ENSG00000109458	Yes	No
ENSG00000153147	Yes	No
ENSG00000285713	Yes	No
ENSG00000164161	Yes	No
ENSG00000164162	Yes	No
ENSG00000237136	Yes	No
ENSG00000151612	Yes	No
ENSG00000120519	Yes	No
ENSG00000151617	Yes	No
ENSG00000071205	Yes	No
ENSG00000234828	Yes	No
ENSG00000164116	Yes	Yes
ENSG00000145431	Yes	No
ENSG00000109756	Yes	No
ENSG00000129116	Yes	No
ENSG00000137601	Yes	No
ENSG00000174473	Yes	No
ENSG00000150630	Yes	No
ENSG00000151718	Yes	No
ENSG00000154556	Yes	No
ENSG00000088926	Yes	Yes
ENSG00000272297	Yes	No
ENSG00000083857	Yes	No
ENSG00000286001	Yes	No
ENSG00000288622	Yes	No
ENSG00000249915	Yes	No
ENSG00000113504	Yes	No
ENSG00000164362	Yes	No
ENSG00000164151	No	Yes
ENSG00000038382	Yes	No
ENSG00000154122	Yes	No
ENSG00000145555	Yes	No
ENSG00000113360	Yes	No
ENSG00000082213	Yes	No
ENSG00000113387	Yes	No
ENSG00000113389	Yes	Yes
ENSG00000164175	Yes	No
ENSG00000152582	Yes	No
ENSG00000168685	Yes	No
ENSG00000164190	Yes	No
ENSG00000197603	Yes	No
ENSG00000168621	Yes	No
ENSG00000164318	Yes	No
ENSG00000082074	Yes	No
ENSG00000153071	Yes	No
ENSG00000171522	Yes	No
ENSG00000113638	Yes	No
ENSG00000112964	Yes	Yes
ENSG00000112992	Yes	No
ENSG00000164588	Yes	No
ENSG00000016082	Yes	No
ENSG00000185305	Yes	No
ENSG00000177058	Yes	No
ENSG00000164512	Yes	No
ENSG00000095015	Yes	No
ENSG00000113448	Yes	No
ENSG00000164181	Yes	No
ENSG00000130449	Yes	No
ENSG00000186479	Yes	No
ENSG00000153015	Yes	No
ENSG00000049192	Yes	Yes
ENSG00000069020	Yes	No
ENSG00000134061	Yes	No
ENSG00000145675	Yes	No
ENSG00000145740	Yes	No
ENSG00000083312	Yes	No
ENSG00000157111	Yes	No
ENSG00000113161	Yes	No
ENSG00000113163	Yes	No
ENSG00000189045	Yes	No
ENSG00000152359	Yes	No
ENSG00000145703	Yes	Yes
ENSG00000181104	Yes	No
ENSG00000285000	Yes	No
ENSG00000113231	Yes	No
ENSG00000284762	Yes	No
ENSG00000171530	Yes	No
ENSG00000132842	Yes	No
ENSG00000085365	Yes	No
ENSG00000113273	Yes	No
ENSG00000132837	Yes	No
ENSG00000164309	Yes	No
ENSG00000038427	Yes	No
ENSG00000164176	Yes	No
ENSG00000164180	Yes	No
ENSG00000081189	Yes	No
ENSG00000164199	Yes	No
ENSG00000175471	Yes	No
ENSG00000153347	Yes	No
ENSG00000198677	Yes	No
ENSG00000118985	Yes	No
ENSG00000175426	Yes	No
ENSG00000153113	Yes	No
ENSG00000164308	Yes	No
ENSG00000113532	Yes	No
ENSG00000112874	Yes	No
ENSG00000184349	Yes	No
ENSG00000151422	Yes	No
ENSG00000198961	Yes	No
ENSG00000186952	Yes	No
ENSG00000145777	Yes	No
ENSG00000134987	Yes	No
ENSG00000134986	Yes	No
ENSG00000134982	Yes	No
ENSG00000145779	Yes	No
ENSG00000184838	Yes	No
ENSG00000151304	Yes	No
ENSG00000113083	Yes	No
ENSG00000061455	Yes	No
ENSG00000168944	Yes	No
ENSG00000151292	Yes	No
ENSG00000168916	Yes	No
ENSG00000138829	Yes	No
ENSG00000145808	Yes	No
ENSG00000158985	Yes	No
ENSG00000273217	Yes	No
ENSG00000217128	Yes	No
ENSG00000239642	Yes	No
ENSG00000281938	Yes	No
ENSG00000072682	Yes	No
ENSG00000197208	Yes	No
ENSG00000197375	Yes	No
ENSG00000125347	Yes	No
ENSG00000113522	Yes	No
ENSG00000283782	Yes	No
ENSG00000043143	Yes	No
ENSG00000152705	Yes	No
ENSG00000152377	Yes	No
ENSG00000146021	No	Yes
ENSG00000078795	Yes	No
ENSG00000120725	Yes	No
ENSG00000171604	Yes	No
ENSG00000131503	Yes	No
ENSG00000254996	Yes	No
ENSG00000131507	Yes	No
ENSG00000187678	Yes	No
ENSG00000145819	Yes	No
ENSG00000113580	Yes	No
ENSG00000113649	Yes	No
ENSG00000156475	Yes	No
ENSG00000169247	Yes	No
ENSG00000182578	Yes	No
ENSG00000113721	Yes	No
ENSG00000113140	Yes	No
ENSG00000155511	Yes	No
ENSG00000037749	Yes	No
ENSG00000164574	Yes	No
ENSG00000155506	Yes	No
ENSG00000170624	Yes	No
ENSG00000145850	Yes	Yes
ENSG00000055163	Yes	No
ENSG00000285868	Yes	No
ENSG00000164330	Yes	No
ENSG00000145860	Yes	No
ENSG00000170231	Yes	No
ENSG00000145861	Yes	No
ENSG00000145934	Yes	No
ENSG00000184347	Yes	No
ENSG00000134516	Yes	No
ENSG00000204767	Yes	No
ENSG00000182132	Yes	No
ENSG00000204764	Yes	No
ENSG00000072803	Yes	No
ENSG00000113734	Yes	No
ENSG00000183072	Yes	No
ENSG00000113739	No	Yes
ENSG00000113761	Yes	No
ENSG00000169220	Yes	No
ENSG00000131183	Yes	Yes
ENSG00000131187	Yes	Yes
ENSG00000198055	Yes	No
ENSG00000196923	Yes	No
ENSG00000177932	Yes	No
ENSG00000087116	Yes	No
ENSG00000131459	Yes	No
ENSG00000182613	Yes	No
ENSG00000112685	Yes	No
ENSG00000054598	Yes	No
ENSG00000112699	Yes	No
ENSG00000124570	Yes	No
ENSG00000137266	Yes	No
ENSG00000145982	Yes	No
ENSG00000124782	Yes	No
ENSG00000153162	Yes	No
ENSG00000124827	Yes	No
ENSG00000095951	Yes	No
ENSG00000112149	Yes	No
ENSG00000137198	Yes	Yes
ENSG00000124788	Yes	No
ENSG00000172201	Yes	No
ENSG00000145996	Yes	No
ENSG00000112293	Yes	Yes
ENSG00000079691	Yes	No
ENSG00000124568	Yes	No
ENSG00000124564	Yes	No
ENSG00000276410	Yes	No
ENSG00000010704	Yes	No
ENSG00000197061	Yes	No
ENSG00000180573	Yes	No
ENSG00000158373	Yes	No
ENSG00000274290	Yes	No
ENSG00000277224	Yes	No
ENSG00000124508	Yes	No
ENSG00000112812	Yes	No
ENSG00000124613	Yes	No
ENSG00000096654	Yes	No
ENSG00000189134	Yes	No
ENSG00000243729	Yes	No
ENSG00000204681	Yes	No
ENSG00000204655	Yes	No
ENSG00000204642	Yes	No
ENSG00000204632	Yes	No
ENSG00000204618	Yes	No
ENSG00000204616	Yes	No
ENSG00000204592	Yes	No
ENSG00000204560	Yes	No
ENSG00000137337	Yes	No
ENSG00000196230	Yes	No
ENSG00000196260	Yes	No
ENSG00000204542	Yes	No
ENSG00000204540	Yes	No
ENSG00000204538	Yes	No
ENSG00000204536	Yes	No
ENSG00000137310	No	Yes
ENSG00000204531	Yes	No
ENSG00000204525	Yes	No
ENSG00000234745	Yes	No
ENSG00000204520	Yes	No
ENSG00000198563	Yes	No
ENSG00000254870	Yes	No
ENSG00000204469	Yes	No
ENSG00000204435	Yes	No
ENSG00000263020	Yes	No
ENSG00000204420	Yes	No
ENSG00000204371	Yes	No
ENSG00000244255	Yes	No
ENSG00000243649	Yes	No
ENSG00000168477	Yes	No
ENSG00000258388	Yes	No
ENSG00000204301	Yes	No
ENSG00000204296	Yes	No
ENSG00000204287	Yes	No
ENSG00000196735	Yes	No
ENSG00000179344	Yes	No
ENSG00000232629	Yes	No
ENSG00000204264	Yes	No
ENSG00000168394	Yes	No
ENSG00000240065	Yes	No
ENSG00000030110	Yes	No
ENSG00000161904	Yes	No
ENSG00000137309	Yes	No
ENSG00000186577	Yes	No
ENSG00000270800	Yes	No
ENSG00000196821	Yes	No
ENSG00000065060	Yes	No
ENSG00000146197	Yes	Yes
ENSG00000112033	Yes	No
ENSG00000096063	Yes	No
ENSG00000010030	Yes	No
ENSG00000112079	Yes	No
ENSG00000112081	Yes	No
ENSG00000137168	Yes	No
ENSG00000183826	Yes	No
ENSG00000164626	Yes	No
ENSG00000124780	Yes	No
ENSG00000146122	Yes	Yes
ENSG00000156564	Yes	No
ENSG00000112561	Yes	No
ENSG00000164663	Yes	No
ENSG00000288721	Yes	No
ENSG00000112578	Yes	No
ENSG00000112576	Yes	No
ENSG00000137204	Yes	No
ENSG00000146215	Yes	No
ENSG00000171467	Yes	No
ENSG00000112715	Yes	No
ENSG00000112759	Yes	No
ENSG00000196284	Yes	No
ENSG00000146233	Yes	No
ENSG00000198087	Yes	No
ENSG00000146085	Yes	No
ENSG00000008196	Yes	No
ENSG00000170927	Yes	No
ENSG00000170915	Yes	No
ENSG00000096093	Yes	No
ENSG00000065308	Yes	No
ENSG00000182793	Yes	No
ENSG00000137252	Yes	No
ENSG00000124749	No	Yes
ENSG00000156535	Yes	No
ENSG00000118407	Yes	No
ENSG00000146243	Yes	No
ENSG00000146247	Yes	No
ENSG00000083123	Yes	No
ENSG00000112773	Yes	No
ENSG00000118420	Yes	No
ENSG00000083097	Yes	No
ENSG00000135324	Yes	No
ENSG00000112837	Yes	No
ENSG00000135334	Yes	No
ENSG00000135299	Yes	No
ENSG00000083099	Yes	No
ENSG00000112182	Yes	No
ENSG00000172461	Yes	No
ENSG00000146267	Yes	No
ENSG00000187772	Yes	No
ENSG00000272398	Yes	No
ENSG00000178409	Yes	No
ENSG00000146285	Yes	No
ENSG00000118689	Yes	No
ENSG00000185250	Yes	No
ENSG00000203797	Yes	No
ENSG00000112394	Yes	No
ENSG00000153989	Yes	No
ENSG00000196376	Yes	No
ENSG00000111860	Yes	No
ENSG00000188580	Yes	No
ENSG00000111912	Yes	No
ENSG00000146374	Yes	No
ENSG00000152894	Yes	No
ENSG00000196569	Yes	No
ENSG00000198945	Yes	No
ENSG00000079819	Yes	No
ENSG00000112282	Yes	No
ENSG00000118523	Yes	No
ENSG00000112299	No	Yes
ENSG00000112319	Yes	No
ENSG00000118526	Yes	No
ENSG00000118515	Yes	No
ENSG00000112339	Yes	No
ENSG00000118513	Yes	No
ENSG00000171408	Yes	No
ENSG00000027697	Yes	No
ENSG00000135597	No	Yes
ENSG00000146386	Yes	No
ENSG00000164440	Yes	No
ENSG00000135577	Yes	No
ENSG00000112414	Yes	No
ENSG00000010818	Yes	No
ENSG00000189007	Yes	No
ENSG00000118495	Yes	No
ENSG00000112425	Yes	No
ENSG00000152822	Yes	No
ENSG00000111962	Yes	Yes
ENSG00000120278	Yes	No
ENSG00000091831	Yes	No
ENSG00000091844	Yes	No
ENSG00000112038	Yes	No
ENSG00000029639	Yes	No
ENSG00000171217	Yes	No
ENSG00000049618	Yes	No
ENSG00000130338	Yes	No
ENSG00000112499	Yes	Yes
ENSG00000146477	Yes	No
ENSG00000198670	Yes	No
ENSG00000112531	Yes	No
ENSG00000112541	Yes	No
ENSG00000164458	Yes	No
ENSG00000112562	Yes	No
ENSG00000186340	Yes	No
ENSG00000285733	Yes	No
ENSG00000184465	Yes	No
ENSG00000130024	Yes	No
ENSG00000188191	Yes	No
ENSG00000164853	Yes	No
ENSG00000002822	Yes	No
ENSG00000286192	Yes	No
ENSG00000106266	No	Yes
ENSG00000174945	Yes	No
ENSG00000146535	Yes	No
ENSG00000146555	Yes	No
ENSG00000157954	Yes	No
ENSG00000075624	Yes	No
ENSG00000086232	Yes	No
ENSG00000157999	Yes	No
ENSG00000106392	Yes	No
ENSG00000106415	Yes	No
ENSG00000106460	Yes	No
ENSG00000106511	Yes	No
ENSG00000214960	Yes	No
ENSG00000106524	Yes	No
ENSG00000071189	Yes	No
ENSG00000048052	Yes	No
ENSG00000105855	Yes	No
ENSG00000105877	Yes	No
ENSG00000105926	Yes	No
ENSG00000105928	Yes	No
ENSG00000005073	Yes	No
ENSG00000153814	Yes	No
ENSG00000146592	Yes	No
ENSG00000106128	Yes	No
ENSG00000154678	Yes	No
ENSG00000170852	Yes	No
ENSG00000122643	Yes	No
ENSG00000173852	Yes	No
ENSG00000106483	Yes	No
ENSG00000010270	Yes	No
ENSG00000106536	Yes	No
ENSG00000122641	Yes	No
ENSG00000106571	Yes	No
ENSG00000002746	Yes	No
ENSG00000106633	Yes	Yes
ENSG00000058404	Yes	No
ENSG00000122515	Yes	No
ENSG00000196262	Yes	No
ENSG00000146676	Yes	No
ENSG00000136286	Yes	No
ENSG00000136270	Yes	No
ENSG00000164742	Yes	No
ENSG00000146674	Yes	No
ENSG00000185811	Yes	No
ENSG00000132436	Yes	No
ENSG00000132437	Yes	No
ENSG00000106070	Yes	No
ENSG00000197008	Yes	No
ENSG00000169919	Yes	No
ENSG00000284461	Yes	No
ENSG00000158321	Yes	No
ENSG00000183166	Yes	No
ENSG00000009954	Yes	No
ENSG00000009950	Yes	No
ENSG00000175877	Yes	No
ENSG00000263001	Yes	No
ENSG00000274523	Yes	No
ENSG00000127946	Yes	No
ENSG00000127948	No	Yes
ENSG00000006576	Yes	No
ENSG00000187391	Yes	No
ENSG00000127955	Yes	No
ENSG00000135218	Yes	Yes
ENSG00000005471	Yes	Yes
ENSG00000085563	Yes	No
ENSG00000105810	Yes	No
ENSG00000004948	Yes	No
ENSG00000127928	Yes	No
ENSG00000005981	Yes	No
ENSG00000004799	Yes	No
ENSG00000106236	Yes	No
ENSG00000244219	Yes	No
ENSG00000160870	Yes	No
ENSG00000106261	Yes	No
ENSG00000106327	Yes	Yes
ENSG00000172354	Yes	No
ENSG00000146830	Yes	Yes
ENSG00000172336	Yes	No
ENSG00000130427	Yes	No
ENSG00000087077	Yes	No
ENSG00000087087	Yes	No
ENSG00000257923	Yes	No
ENSG00000105819	Yes	No
ENSG00000105821	Yes	No
ENSG00000189056	Yes	No
ENSG00000135250	Yes	No
ENSG00000184903	Yes	No
ENSG00000173114	Yes	No
ENSG00000154415	Yes	No
ENSG00000128573	Yes	No
ENSG00000105976	Yes	No
ENSG00000198898	Yes	No
ENSG00000001626	Yes	No
ENSG00000106013	Yes	No
ENSG00000106034	Yes	No
ENSG00000081803	Yes	No
ENSG00000179603	Yes	No
ENSG00000128602	Yes	No
ENSG00000106477	Yes	No
ENSG00000266265	Yes	No
ENSG00000128585	Yes	No
ENSG00000128567	Yes	No
ENSG00000221866	Yes	No
ENSG00000131558	Yes	No
ENSG00000122786	Yes	No
ENSG00000080802	Yes	No
ENSG00000164707	Yes	No
ENSG00000105887	Yes	No
ENSG00000181072	Yes	No
ENSG00000182158	Yes	No
ENSG00000122778	Yes	No
ENSG00000105939	Yes	No
ENSG00000059377	Yes	No
ENSG00000059378	Yes	No
ENSG00000261115	Yes	No
ENSG00000170265	Yes	No
ENSG00000106565	Yes	No
ENSG00000002933	Yes	No
ENSG00000002726	Yes	No
ENSG00000055118	Yes	No
ENSG00000164867	Yes	No
ENSG00000133612	Yes	No
ENSG00000106617	Yes	No
ENSG00000130226	Yes	No
ENSG00000164690	Yes	No
ENSG00000155093	Yes	No
ENSG00000117868	Yes	No
ENSG00000183117	Yes	No
ENSG00000147316	Yes	No
ENSG00000091879	Yes	No
ENSG00000275342	Yes	No
ENSG00000147324	Yes	No
ENSG00000175806	Yes	No
ENSG00000183638	Yes	No
ENSG00000258724	Yes	No
ENSG00000254093	Yes	No
ENSG00000171044	Yes	No
ENSG00000164741	Yes	No
ENSG00000185053	Yes	No
ENSG00000156006	Yes	No
ENSG00000175445	Yes	Yes
ENSG00000130227	Yes	No
ENSG00000158856	Yes	No
ENSG00000248235	Yes	No
ENSG00000134013	No	Yes
ENSG00000147454	Yes	No
ENSG00000159167	Yes	No
ENSG00000042980	Yes	No
ENSG00000184661	Yes	No
ENSG00000221818	Yes	No
ENSG00000104765	Yes	No
ENSG00000092964	Yes	No
ENSG00000120903	Yes	No
ENSG00000168077	Yes	No
ENSG00000171320	Yes	No
ENSG00000168079	Yes	No
ENSG00000134014	Yes	No
ENSG00000168081	Yes	No
ENSG00000186918	Yes	No
ENSG00000012232	Yes	No
ENSG00000157110	Yes	No
ENSG00000157168	Yes	No
ENSG00000156687	Yes	No
ENSG00000104332	Yes	No
ENSG00000158669	Yes	No
ENSG00000029534	Yes	No
ENSG00000168575	Yes	No
ENSG00000176209	Yes	No
ENSG00000221869	Yes	No
ENSG00000253729	Yes	No
ENSG00000147485	Yes	No
ENSG00000168300	Yes	No
ENSG00000254087	Yes	No
ENSG00000181690	Yes	No
ENSG00000167910	Yes	No
ENSG00000198846	Yes	No
ENSG00000171316	Yes	No
ENSG00000198363	Yes	No
ENSG00000147570	Yes	No
ENSG00000137571	Yes	No
ENSG00000140396	Yes	No
ENSG00000104313	Yes	No
ENSG00000182674	Yes	No
ENSG00000121039	Yes	No
ENSG00000175606	Yes	No
ENSG00000104369	Yes	No
ENSG00000121005	Yes	Yes
ENSG00000076554	Yes	No
ENSG00000164684	Yes	No
ENSG00000184672	Yes	No
ENSG00000185015	Yes	No
ENSG00000133742	Yes	No
ENSG00000164893	Yes	No
ENSG00000176571	Yes	No
ENSG00000180694	Yes	No
ENSG00000079102	Yes	No
ENSG00000164949	Yes	No
ENSG00000156170	Yes	No
ENSG00000156471	Yes	No
ENSG00000180543	Yes	No
ENSG00000155087	Yes	No
ENSG00000176406	Yes	No
ENSG00000169946	Yes	No
ENSG00000104412	Yes	No
ENSG00000174417	Yes	No
ENSG00000104447	Yes	No
ENSG00000147677	Yes	No
ENSG00000164756	Yes	No
ENSG00000182197	Yes	Yes
ENSG00000136999	Yes	No
ENSG00000136960	Yes	No
ENSG00000187955	Yes	No
ENSG00000178764	Yes	No
ENSG00000212993	Yes	No
ENSG00000153310	Yes	No
ENSG00000153317	Yes	No
ENSG00000042832	Yes	Yes
ENSG00000104415	Yes	No
ENSG00000066827	Yes	Yes
ENSG00000167632	Yes	No
ENSG00000204882	Yes	No
ENSG00000171045	Yes	No
ENSG00000277494	Yes	No
ENSG00000264668	Yes	No
ENSG00000250571	Yes	No
ENSG00000181135	Yes	No
ENSG00000178209	Yes	No
ENSG00000147804	Yes	No
ENSG00000167701	Yes	Yes
ENSG00000107099	Yes	No
ENSG00000107249	Yes	No
ENSG00000120158	Yes	No
ENSG00000096968	Yes	Yes
ENSG00000107036	Yes	No
ENSG00000099219	Yes	No
ENSG00000170777	Yes	No
ENSG00000147854	Yes	No
ENSG00000107077	Yes	No
ENSG00000153707	Yes	No
ENSG00000147862	Yes	No
ENSG00000155158	Yes	No
ENSG00000164989	Yes	No
ENSG00000173068	Yes	No
ENSG00000155875	Yes	No
ENSG00000107105	Yes	No
ENSG00000120162	Yes	No
ENSG00000174482	Yes	No
ENSG00000122729	No	Yes
ENSG00000086062	Yes	No
ENSG00000107341	Yes	No
ENSG00000258728	Yes	No
ENSG00000137070	Yes	No
ENSG00000159899	Yes	Yes
ENSG00000137098	Yes	No
ENSG00000235387	Yes	No
ENSG00000147905	Yes	No
ENSG00000165275	Yes	No
ENSG00000107338	Yes	No
ENSG00000107242	Yes	No
ENSG00000083067	Yes	No
ENSG00000135048	Yes	No
ENSG00000119121	Yes	No
ENSG00000099139	Yes	No
ENSG00000106772	Yes	No
ENSG00000156052	Yes	No
ENSG00000196781	Yes	No
ENSG00000165113	Yes	No
ENSG00000178966	Yes	No
ENSG00000148053	Yes	No
ENSG00000196730	Yes	No
ENSG00000130222	Yes	No
ENSG00000165025	Yes	No
ENSG00000169071	Yes	No
ENSG00000188312	Yes	No
ENSG00000106823	Yes	No
ENSG00000185920	Yes	No
ENSG00000285269	Yes	No
ENSG00000130958	Yes	No
ENSG00000165244	Yes	Yes
ENSG00000130956	Yes	No
ENSG00000136929	Yes	No
ENSG00000136938	Yes	No
ENSG00000106789	Yes	No
ENSG00000136928	Yes	No
ENSG00000204291	Yes	No
ENSG00000119509	Yes	No
ENSG00000136891	Yes	No
ENSG00000148123	Yes	No
ENSG00000165152	Yes	No
ENSG00000165029	Yes	Yes
ENSG00000070214	Yes	No
ENSG00000095203	Yes	No
ENSG00000157654	Yes	No
ENSG00000165124	Yes	No
ENSG00000198121	Yes	No
ENSG00000173258	Yes	No
ENSG00000119471	Yes	No
ENSG00000196739	No	Yes
ENSG00000106948	Yes	No
ENSG00000041982	Yes	No
ENSG00000182752	Yes	No
ENSG00000148219	Yes	No
ENSG00000106780	Yes	No
ENSG00000119403	Yes	No
ENSG00000136848	Yes	No
ENSG00000171448	Yes	No
ENSG00000165209	Yes	No
ENSG00000119522	Yes	No
ENSG00000119408	Yes	No
ENSG00000136930	Yes	No
ENSG00000136931	Yes	No
ENSG00000148200	Yes	No
ENSG00000119487	Yes	No
ENSG00000136944	Yes	Yes
ENSG00000177125	Yes	No
ENSG00000136859	No	Yes
ENSG00000106976	Yes	No
ENSG00000160446	Yes	No
ENSG00000160445	Yes	No
ENSG00000095321	Yes	No
ENSG00000107164	Yes	No
ENSG00000130720	Yes	No
ENSG00000160539	Yes	No
ENSG00000288701	Yes	No
ENSG00000196358	Yes	No
ENSG00000165695	Yes	No
ENSG00000165702	Yes	Yes
ENSG00000175164	Yes	No
ENSG00000187616	Yes	No
ENSG00000197859	No	Yes
ENSG00000160293	Yes	No
ENSG00000169925	Yes	No
ENSG00000160349	Yes	No
ENSG00000130559	No	Yes
ENSG00000107187	Yes	No
ENSG00000165661	Yes	No
ENSG00000260220	Yes	No
ENSG00000160360	Yes	No
ENSG00000148400	No	Yes
ENSG00000188566	Yes	No
ENSG00000198569	No	Yes
ENSG00000187609	Yes	No
ENSG00000107929	Yes	No
ENSG00000198879	Yes	No
ENSG00000123243	Yes	No
ENSG00000165632	Yes	No
ENSG00000048740	Yes	No
ENSG00000148426	Yes	No
ENSG00000151468	Yes	Yes
ENSG00000151474	Yes	No
ENSG00000107611	Yes	No
ENSG00000136738	Yes	No
ENSG00000148483	Yes	No
ENSG00000260314	Yes	Yes
ENSG00000165995	Yes	No
ENSG00000165997	Yes	No
ENSG00000120594	Yes	No
ENSG00000078403	Yes	No
ENSG00000099256	Yes	No
ENSG00000136750	Yes	No
ENSG00000077420	Yes	No
ENSG00000197321	Yes	No
ENSG00000165757	Yes	No
ENSG00000120616	Yes	No
ENSG00000099250	Yes	No
ENSG00000148498	Yes	No
ENSG00000198915	Yes	No
ENSG00000107562	Yes	No
ENSG00000165406	Yes	No
ENSG00000263639	Yes	No
ENSG00000204175	Yes	No
ENSG00000170324	Yes	No
ENSG00000128815	Yes	No
ENSG00000165633	Yes	No
ENSG00000204161	Yes	No
ENSG00000148584	Yes	No
ENSG00000185532	Yes	No
ENSG00000150275	Yes	No
ENSG00000122870	Yes	No
ENSG00000165449	Yes	No
ENSG00000151150	Yes	No
ENSG00000150347	Yes	No
ENSG00000285837	Yes	No
ENSG00000148572	Yes	No
ENSG00000171988	Yes	No
ENSG00000165476	Yes	No
ENSG00000183230	Yes	No
ENSG00000148634	Yes	No
ENSG00000138347	Yes	No
ENSG00000138336	Yes	Yes
ENSG00000156510	Yes	No
ENSG00000156515	Yes	No
ENSG00000107736	Yes	No
ENSG00000107738	Yes	No
ENSG00000166295	Yes	No
ENSG00000122884	Yes	No
ENSG00000138279	Yes	No
ENSG00000148655	Yes	No
ENSG00000156113	Yes	No
ENSG00000108175	Yes	No
ENSG00000165424	Yes	No
ENSG00000122359	Yes	No
ENSG00000182771	Yes	No
ENSG00000107779	Yes	No
ENSG00000138138	Yes	No
ENSG00000171862	No	Yes
ENSG00000107798	Yes	No
ENSG00000185745	Yes	No
ENSG00000180628	Yes	No
ENSG00000107854	Yes	No
ENSG00000152804	Yes	No
ENSG00000138190	Yes	No
ENSG00000095596	Yes	No
ENSG00000138193	Yes	No
ENSG00000107443	Yes	No
ENSG00000177853	No	Yes
ENSG00000196233	Yes	No
ENSG00000052749	Yes	No
ENSG00000138131	Yes	No
ENSG00000120053	Yes	Yes
ENSG00000107566	Yes	No
ENSG00000075891	Yes	No
ENSG00000148840	Yes	No
ENSG00000138111	Yes	No
ENSG00000138107	Yes	No
ENSG00000107882	Yes	No
ENSG00000156398	Yes	No
ENSG00000148795	Yes	No
ENSG00000270316	Yes	No
ENSG00000148842	Yes	No
ENSG00000076685	Yes	No
ENSG00000107957	Yes	No
ENSG00000156384	Yes	No
ENSG00000156395	Yes	No
ENSG00000119927	Yes	No
ENSG00000148737	Yes	No
ENSG00000197893	Yes	No
ENSG00000196865	Yes	No
ENSG00000043591	Yes	No
ENSG00000095627	Yes	No
ENSG00000266200	Yes	No
ENSG00000165868	Yes	No
ENSG00000188316	Yes	No
ENSG00000187164	Yes	No
ENSG00000148704	Yes	No
ENSG00000151893	Yes	No
ENSG00000198873	Yes	No
ENSG00000197771	Yes	No
ENSG00000107679	Yes	No
ENSG00000166033	Yes	Yes
ENSG00000107902	Yes	No
ENSG00000189319	Yes	No
ENSG00000258539	Yes	No
ENSG00000165660	Yes	No
ENSG00000019995	Yes	No
ENSG00000175029	Yes	No
ENSG00000148848	Yes	No
ENSG00000170430	Yes	No
ENSG00000176769	Yes	No
ENSG00000165752	Yes	No
ENSG00000130640	Yes	No
ENSG00000177947	Yes	No
ENSG00000177951	Yes	No
ENSG00000185627	Yes	No
ENSG00000185201	Yes	No
ENSG00000185885	Yes	No
ENSG00000177697	Yes	No
ENSG00000177700	Yes	No
ENSG00000214063	Yes	No
ENSG00000130592	Yes	No
ENSG00000167244	Yes	No
ENSG00000129965	Yes	No
ENSG00000110665	Yes	No
ENSG00000053918	Yes	No
ENSG00000110628	Yes	No
ENSG00000205531	Yes	No
ENSG00000167311	Yes	No
ENSG00000177105	Yes	No
ENSG00000167323	Yes	No
ENSG00000167325	Yes	Yes
ENSG00000226288	Yes	No
ENSG00000167346	Yes	No
ENSG00000244734	Yes	Yes
ENSG00000223609	No	Yes
ENSG00000196565	Yes	No
ENSG00000213931	Yes	No
ENSG00000167355	Yes	No
ENSG00000121236	Yes	No
ENSG00000258588	Yes	No
ENSG00000132256	Yes	No
ENSG00000132274	No	Yes
ENSG00000110148	Yes	No
ENSG00000166313	Yes	No
ENSG00000166387	Yes	No
ENSG00000166402	Yes	No
ENSG00000166407	Yes	No
ENSG00000166436	Yes	No
ENSG00000166444	Yes	No
ENSG00000176029	Yes	No
ENSG00000133789	Yes	No
ENSG00000133812	Yes	No
ENSG00000133805	Yes	No
ENSG00000072952	Yes	No
ENSG00000187079	Yes	No
ENSG00000152266	Yes	No
ENSG00000262655	Yes	No
ENSG00000133818	Yes	No
ENSG00000152270	Yes	Yes
ENSG00000186104	Yes	No
ENSG00000110693	Yes	No
ENSG00000110696	Yes	No
ENSG00000070081	Yes	No
ENSG00000129167	Yes	No
ENSG00000179119	Yes	No
ENSG00000129170	Yes	No
ENSG00000129173	Yes	No
ENSG00000165973	Yes	No
ENSG00000171714	Yes	No
ENSG00000187398	Yes	No
ENSG00000176971	Yes	Yes
ENSG00000176697	Yes	No
ENSG00000066382	Yes	No
ENSG00000170959	Yes	No
ENSG00000285283	Yes	No
ENSG00000135363	Yes	No
ENSG00000149090	Yes	No
ENSG00000149084	Yes	No
ENSG00000135365	Yes	No
ENSG00000025434	Yes	No
ENSG00000110514	Yes	No
ENSG00000134571	Yes	No
ENSG00000066336	Yes	No
ENSG00000149187	Yes	No
ENSG00000110536	Yes	No
ENSG00000213619	Yes	No
ENSG00000109919	Yes	No
ENSG00000165923	Yes	No
ENSG00000109920	Yes	No
ENSG00000149177	Yes	No
ENSG00000156603	Yes	No
ENSG00000156689	Yes	No
ENSG00000134827	Yes	No
ENSG00000166959	Yes	No
ENSG00000167992	No	Yes
ENSG00000124920	Yes	No
ENSG00000134825	Yes	No
ENSG00000149485	Yes	No
ENSG00000134824	Yes	No
ENSG00000124942	Yes	No
ENSG00000168439	Yes	No
ENSG00000197891	Yes	Yes
ENSG00000110076	Yes	No
ENSG00000173442	Yes	No
ENSG00000213445	Yes	No
ENSG00000172757	Yes	No
ENSG00000172500	Yes	No
ENSG00000239306	Yes	No
ENSG00000248643	Yes	No
ENSG00000173120	Yes	No
ENSG00000175634	Yes	No
ENSG00000175544	Yes	No
ENSG00000110711	Yes	No
ENSG00000110075	No	Yes
ENSG00000110092	Yes	No
ENSG00000186635	Yes	No
ENSG00000214530	Yes	No
ENSG00000137478	Yes	No
ENSG00000168014	Yes	No
ENSG00000077514	Yes	No
ENSG00000149243	Yes	No
ENSG00000149257	Yes	Yes
ENSG00000062282	Yes	No
ENSG00000048649	Yes	No
ENSG00000137513	Yes	No
ENSG00000073921	Yes	No
ENSG00000110172	Yes	No
ENSG00000165323	Yes	No
ENSG00000181333	Yes	No
ENSG00000166025	Yes	No
ENSG00000149972	Yes	No
ENSG00000165895	Yes	No
ENSG00000110723	Yes	No
ENSG00000110777	Yes	No
ENSG00000086848	Yes	No
ENSG00000258529	Yes	No
ENSG00000149294	Yes	No
ENSG00000109906	Yes	No
ENSG00000204361	Yes	No
ENSG00000182985	Yes	No
ENSG00000137656	Yes	No
ENSG00000109917	Yes	No
ENSG00000110243	Yes	Yes
ENSG00000110245	Yes	Yes
ENSG00000118137	No	Yes
ENSG00000160584	Yes	No
ENSG00000160613	Yes	No
ENSG00000177103	Yes	No
ENSG00000137747	Yes	No
ENSG00000177098	Yes	No
ENSG00000110367	Yes	No
ENSG00000149428	Yes	No
ENSG00000160695	Yes	No
ENSG00000256269	Yes	No
ENSG00000172350	Yes	No
ENSG00000160703	Yes	No
ENSG00000196914	Yes	No
ENSG00000154127	Yes	No
ENSG00000109944	Yes	No
ENSG00000109971	Yes	No
ENSG00000023171	Yes	No
ENSG00000064309	Yes	No
ENSG00000110080	Yes	No
ENSG00000151702	Yes	No
ENSG00000120457	Yes	Yes
ENSG00000134917	Yes	No
ENSG00000120451	Yes	No
ENSG00000182667	Yes	No
ENSG00000183715	Yes	No
ENSG00000010379	Yes	No
ENSG00000073614	Yes	No
ENSG00000139044	Yes	Yes
ENSG00000060237	Yes	No
ENSG00000151067	Yes	No
ENSG00000011105	Yes	No
ENSG00000285901	Yes	No
ENSG00000118971	Yes	No
ENSG00000078237	Yes	No
ENSG00000047621	Yes	No
ENSG00000010278	Yes	No
ENSG00000067182	Yes	No
ENSG00000111321	Yes	No
ENSG00000111642	Yes	No
ENSG00000111684	Yes	No
ENSG00000182326	Yes	No
ENSG00000177575	Yes	No
ENSG00000110848	Yes	No
ENSG00000134545	Yes	No
ENSG00000139083	Yes	No
ENSG00000121316	Yes	No
ENSG00000172572	Yes	No
ENSG00000111700	Yes	Yes
ENSG00000257046	No	Yes
ENSG00000134538	Yes	Yes
ENSG00000111716	No	Yes
ENSG00000069431	Yes	No
ENSG00000111728	Yes	No
ENSG00000111731	Yes	No
ENSG00000134532	Yes	No
ENSG00000123096	Yes	No
ENSG00000087448	Yes	No
ENSG00000123106	Yes	No
ENSG00000064763	Yes	No
ENSG00000087502	Yes	No
ENSG00000151746	Yes	No
ENSG00000139132	Yes	No
ENSG00000057294	Yes	No
ENSG00000110975	Yes	No
ENSG00000165966	Yes	No
ENSG00000173157	Yes	No
ENSG00000139209	Yes	No
ENSG00000061273	Yes	No
ENSG00000079387	Yes	No
ENSG00000152556	Yes	No
ENSG00000177981	Yes	No
ENSG00000174233	Yes	No
ENSG00000167553	Yes	No
ENSG00000135472	Yes	No
ENSG00000050405	Yes	No
ENSG00000066084	Yes	No
ENSG00000183283	Yes	No
ENSG00000110934	Yes	No
ENSG00000167778	Yes	No
ENSG00000267281	Yes	No
ENSG00000170653	Yes	No
ENSG00000094916	Yes	No
ENSG00000111481	Yes	No
ENSG00000123307	Yes	No
ENSG00000144785	Yes	No
ENSG00000257727	Yes	No
ENSG00000076108	Yes	No
ENSG00000110955	Yes	No
ENSG00000110958	Yes	No
ENSG00000196531	Yes	No
ENSG00000285625	Yes	No
ENSG00000198056	Yes	No
ENSG00000025423	Yes	No
ENSG00000179912	Yes	No
ENSG00000118596	Yes	No
ENSG00000198673	Yes	No
ENSG00000111110	Yes	No
ENSG00000153179	Yes	No
ENSG00000149948	Yes	Yes
ENSG00000127311	Yes	No
ENSG00000155974	Yes	No
ENSG00000127334	Yes	No
ENSG00000153233	Yes	No
ENSG00000121749	Yes	No
ENSG00000165891	Yes	No
ENSG00000058272	Yes	No
ENSG00000139304	Yes	No
ENSG00000182050	Yes	No
ENSG00000049130	Yes	No
ENSG00000070961	Yes	No
ENSG00000083782	Yes	No
ENSG00000139330	Yes	No
ENSG00000120833	Yes	No
ENSG00000169372	Yes	No
ENSG00000057704	Yes	No
ENSG00000185046	Yes	No
ENSG00000196091	Yes	No
ENSG00000136048	Yes	No
ENSG00000017427	Yes	No
ENSG00000179088	Yes	No
ENSG00000136011	No	Yes
ENSG00000136044	Yes	No
ENSG00000166046	Yes	No
ENSG00000111783	Yes	No
ENSG00000111785	Yes	No
ENSG00000151135	Yes	No
ENSG00000151136	Yes	No
ENSG00000136045	Yes	No
ENSG00000174600	Yes	No
ENSG00000135093	Yes	No
ENSG00000174527	Yes	No
ENSG00000110906	Yes	No
ENSG00000139428	Yes	No
ENSG00000174437	Yes	No
ENSG00000111245	Yes	No
ENSG00000111249	Yes	No
ENSG00000111252	Yes	Yes
ENSG00000204842	Yes	No
ENSG00000089234	Yes	No
ENSG00000111271	Yes	No
ENSG00000111300	Yes	No
ENSG00000173064	Yes	Yes
ENSG00000179295	Yes	Yes
ENSG00000089169	Yes	No
ENSG00000089225	Yes	Yes
ENSG00000135111	Yes	No
ENSG00000174989	Yes	Yes
ENSG00000088992	Yes	No
ENSG00000089250	Yes	No
ENSG00000111737	Yes	No
ENSG00000111786	Yes	No
ENSG00000110917	Yes	No
ENSG00000175970	Yes	No
ENSG00000122971	Yes	No
ENSG00000135100	Yes	No
ENSG00000135124	Yes	No
ENSG00000089053	Yes	No
ENSG00000089094	Yes	No
ENSG00000139714	Yes	No
ENSG00000188735	Yes	No
ENSG00000139725	Yes	No
ENSG00000110987	Yes	No
ENSG00000175727	Yes	No
ENSG00000033030	Yes	No
ENSG00000111011	Yes	No
ENSG00000196917	Yes	No
ENSG00000090975	Yes	No
ENSG00000051825	Yes	No
ENSG00000139697	Yes	No
ENSG00000197653	Yes	No
ENSG00000119242	Yes	No
ENSG00000179195	Yes	No
ENSG00000178882	Yes	No
ENSG00000196498	Yes	No
ENSG00000073060	Yes	Yes
ENSG00000072609	Yes	No
ENSG00000150457	Yes	No
ENSG00000132972	Yes	No
ENSG00000122034	Yes	No
ENSG00000122025	Yes	No
ENSG00000122042	Yes	No
ENSG00000189403	Yes	No
ENSG00000244754	Yes	No
ENSG00000083642	Yes	No
ENSG00000133107	Yes	No
ENSG00000150907	Yes	No
ENSG00000102780	Yes	No
ENSG00000102804	Yes	No
ENSG00000215475	Yes	No
ENSG00000136167	Yes	No
ENSG00000136141	Yes	No
ENSG00000139687	Yes	No
ENSG00000186047	Yes	No
ENSG00000139668	Yes	No
ENSG00000139734	Yes	No
ENSG00000184226	Yes	No
ENSG00000276644	Yes	No
ENSG00000083535	Yes	No
ENSG00000136111	Yes	No
ENSG00000183098	Yes	No
ENSG00000088451	Yes	No
ENSG00000125257	Yes	No
ENSG00000134873	No	Yes
ENSG00000134874	Yes	No
ENSG00000185352	Yes	No
ENSG00000088387	Yes	No
ENSG00000125246	Yes	No
ENSG00000125247	Yes	No
ENSG00000102466	Yes	No
ENSG00000102524	Yes	No
ENSG00000134871	Yes	No
ENSG00000068650	Yes	No
ENSG00000126217	Yes	No
ENSG00000057593	Yes	Yes
ENSG00000139835	Yes	No
ENSG00000183087	Yes	No
ENSG00000130177	Yes	No
ENSG00000169062	Yes	No
ENSG00000165801	Yes	No
ENSG00000165804	Yes	No
ENSG00000100804	Yes	No
ENSG00000092067	Yes	No
ENSG00000215271	Yes	No
ENSG00000197616	Yes	No
ENSG00000196943	Yes	No
ENSG00000136305	Yes	No
ENSG00000213906	Yes	No
ENSG00000100968	Yes	No
ENSG00000184304	Yes	No
ENSG00000100478	Yes	No
ENSG00000092148	Yes	No
ENSG00000151320	Yes	No
ENSG00000129521	Yes	No
ENSG00000100906	Yes	No
ENSG00000174373	Yes	No
ENSG00000198807	Yes	No
ENSG00000151338	Yes	No
ENSG00000100934	Yes	No
ENSG00000165496	Yes	No
ENSG00000139915	Yes	No
ENSG00000100503	Yes	No
ENSG00000020577	Yes	No
ENSG00000126777	Yes	No
ENSG00000100592	Yes	No
ENSG00000179008	Yes	No
ENSG00000184302	Yes	No
ENSG00000027075	Yes	No
ENSG00000054654	Yes	No
ENSG00000140009	Yes	No
ENSG00000070182	Yes	No
ENSG00000125954	Yes	No
ENSG00000257365	Yes	No
ENSG00000125952	Yes	No
ENSG00000198133	Yes	No
ENSG00000182185	Yes	No
ENSG00000185650	Yes	No
ENSG00000072110	Yes	No
ENSG00000198732	Yes	No
ENSG00000182732	Yes	No
ENSG00000165861	Yes	No
ENSG00000205659	Yes	No
ENSG00000119681	Yes	No
ENSG00000119596	No	Yes
ENSG00000119699	Yes	No
ENSG00000119650	Yes	No
ENSG00000021645	Yes	No
ENSG00000165409	No	Yes
ENSG00000100433	Yes	No
ENSG00000053254	Yes	No
ENSG00000133943	Yes	No
ENSG00000140092	No	Yes
ENSG00000100815	Yes	No
ENSG00000066427	Yes	No
ENSG00000100599	Yes	No
ENSG00000100605	Yes	No
ENSG00000011114	Yes	No
ENSG00000133958	Yes	No
ENSG00000197249	Yes	No
ENSG00000188488	Yes	No
ENSG00000100721	Yes	No
ENSG00000127152	Yes	No
ENSG00000182218	No	Yes
ENSG00000185559	Yes	No
ENSG00000156381	Yes	No
ENSG00000131323	Yes	No
ENSG00000198752	Yes	No
ENSG00000205436	Yes	No
ENSG00000075413	Yes	No
ENSG00000142208	Yes	No
ENSG00000179627	Yes	No
ENSG00000185024	Yes	No
ENSG00000179455	Yes	No
ENSG00000166206	Yes	No
ENSG00000169926	Yes	No
ENSG00000175344	Yes	No
ENSG00000169857	Yes	No
ENSG00000184984	Yes	No
ENSG00000176454	Yes	No
ENSG00000166068	Yes	No
ENSG00000156970	Yes	No
ENSG00000178997	Yes	No
ENSG00000187446	Yes	No
ENSG00000285920	Yes	No
ENSG00000174197	Yes	No
ENSG00000103966	Yes	No
ENSG00000128881	Yes	No
ENSG00000159459	Yes	No
ENSG00000137822	Yes	No
ENSG00000067369	Yes	No
ENSG00000166963	Yes	No
ENSG00000140263	Yes	No
ENSG00000171763	Yes	No
ENSG00000104154	Yes	No
ENSG00000137872	Yes	No
ENSG00000166147	Yes	Yes
ENSG00000138593	Yes	No
ENSG00000166262	Yes	No
ENSG00000104043	Yes	No
ENSG00000137869	Yes	No
ENSG00000166415	Yes	No
ENSG00000069943	Yes	No
ENSG00000260916	Yes	No
ENSG00000256061	Yes	No
ENSG00000285253	Yes	No
ENSG00000140262	Yes	No
ENSG00000255529	Yes	No
ENSG00000128918	Yes	No
ENSG00000166035	Yes	Yes
ENSG00000137845	Yes	No
ENSG00000137776	No	Yes
ENSG00000157483	Yes	No
ENSG00000069667	Yes	No
ENSG00000140416	Yes	No
ENSG00000103657	No	Yes
ENSG00000169118	Yes	No
ENSG00000259316	Yes	No
ENSG00000166803	Yes	No
ENSG00000249240	Yes	No
ENSG00000074603	Yes	No
ENSG00000138614	Yes	No
ENSG00000103769	Yes	No
ENSG00000174444	Yes	No
ENSG00000174442	Yes	No
ENSG00000188501	Yes	No
ENSG00000166949	Yes	Yes
ENSG00000103599	Yes	No
ENSG00000137764	Yes	No
ENSG00000255346	Yes	No
ENSG00000278570	Yes	No
ENSG00000066933	Yes	No
ENSG00000175318	No	Yes
ENSG00000138622	Yes	No
ENSG00000129038	Yes	No
ENSG00000140505	Yes	No
ENSG00000103653	Yes	No
ENSG00000178741	Yes	No
ENSG00000140365	Yes	No
ENSG00000140367	Yes	No
ENSG00000169752	Yes	Yes
ENSG00000140386	Yes	No
ENSG00000140382	Yes	No
ENSG00000103740	Yes	No
ENSG00000140403	Yes	No
ENSG00000136371	Yes	No
ENSG00000259332	Yes	No
ENSG00000140379	Yes	No
ENSG00000136379	Yes	No
ENSG00000172349	Yes	No
ENSG00000140600	Yes	No
ENSG00000156218	Yes	No
ENSG00000170776	Yes	No
ENSG00000273540	Yes	No
ENSG00000157766	Yes	Yes
ENSG00000140526	Yes	No
ENSG00000140577	Yes	No
ENSG00000140564	Yes	No
ENSG00000182511	Yes	No
ENSG00000198901	Yes	No
ENSG00000284946	Yes	No
ENSG00000185518	Yes	No
ENSG00000140443	Yes	Yes
ENSG00000140470	Yes	Yes
ENSG00000184254	Yes	No
ENSG00000007384	Yes	No
ENSG00000103148	Yes	No
ENSG00000206172	No	Yes
ENSG00000007392	Yes	No
ENSG00000167930	Yes	No
ENSG00000076344	Yes	Yes
ENSG00000242173	Yes	No
ENSG00000103126	Yes	No
ENSG00000129925	Yes	No
ENSG00000090565	Yes	No
ENSG00000103326	No	Yes
ENSG00000103245	Yes	No
ENSG00000005513	Yes	No
ENSG00000162032	Yes	No
ENSG00000099769	Yes	No
ENSG00000063854	Yes	No
ENSG00000162039	Yes	No
ENSG00000183971	Yes	No
ENSG00000008710	No	Yes
ENSG00000167964	Yes	No
ENSG00000167969	Yes	No
ENSG00000103355	Yes	No
ENSG00000008516	Yes	No
ENSG00000167984	Yes	No
ENSG00000162104	Yes	No
ENSG00000185739	Yes	No
ENSG00000118900	Yes	No
ENSG00000118898	Yes	No
ENSG00000103184	Yes	No
ENSG00000078328	Yes	No
ENSG00000183044	Yes	No
ENSG00000183454	Yes	No
ENSG00000038532	Yes	No
ENSG00000234719	Yes	No
ENSG00000133392	Yes	No
ENSG00000103222	Yes	No
ENSG00000167191	Yes	No
ENSG00000180269	Yes	No
ENSG00000169340	Yes	No
ENSG00000090905	Yes	No
ENSG00000077238	Yes	No
ENSG00000169181	Yes	No
ENSG00000261832	Yes	No
ENSG00000188603	Yes	No
ENSG00000184730	Yes	No
ENSG00000197272	Yes	No
ENSG00000168488	Yes	No
ENSG00000196296	Yes	No
ENSG00000174938	Yes	No
ENSG00000174943	Yes	No
ENSG00000149932	Yes	No
ENSG00000149930	Yes	No
ENSG00000149927	Yes	No
ENSG00000149922	Yes	No
ENSG00000102882	Yes	No
ENSG00000005844	Yes	No
ENSG00000167394	Yes	No
ENSG00000255439	Yes	No
ENSG00000167397	Yes	No
ENSG00000103507	Yes	No
ENSG00000103510	Yes	No
ENSG00000052344	Yes	No
ENSG00000178226	Yes	No
ENSG00000140678	Yes	No
ENSG00000102935	Yes	No
ENSG00000177200	Yes	No
ENSG00000103479	Yes	No
ENSG00000140718	Yes	No
ENSG00000125124	Yes	No
ENSG00000070915	No	Yes
ENSG00000051108	Yes	No
ENSG00000087237	Yes	Yes
ENSG00000125166	Yes	No
ENSG00000140937	Yes	No
ENSG00000135723	Yes	No
ENSG00000135740	Yes	No
ENSG00000196155	Yes	No
ENSG00000168676	Yes	No
ENSG00000141098	Yes	No
ENSG00000213398	Yes	Yes
ENSG00000132600	Yes	No
ENSG00000039068	Yes	No
ENSG00000168807	Yes	No
ENSG00000102908	Yes	No
ENSG00000198373	Yes	No
ENSG00000157353	Yes	No
ENSG00000103051	Yes	No
ENSG00000157368	Yes	No
ENSG00000103043	Yes	No
ENSG00000224470	Yes	No
ENSG00000182149	Yes	No
ENSG00000102967	Yes	No
ENSG00000257017	Yes	No
ENSG00000140830	Yes	No
ENSG00000118557	Yes	No
ENSG00000140836	Yes	No
ENSG00000184517	Yes	No
ENSG00000168925	Yes	No
ENSG00000153774	Yes	No
ENSG00000261717	Yes	No
ENSG00000166822	Yes	No
ENSG00000166509	Yes	Yes
ENSG00000153815	Yes	No
ENSG00000135698	Yes	No
ENSG00000103154	Yes	No
ENSG00000103187	Yes	No
ENSG00000103196	Yes	Yes
ENSG00000131149	Yes	No
ENSG00000140968	Yes	No
ENSG00000179588	Yes	No
ENSG00000158545	Yes	No
ENSG00000103335	Yes	Yes
ENSG00000129993	Yes	No
ENSG00000167522	No	Yes
ENSG00000131165	Yes	No
ENSG00000167699	Yes	No
ENSG00000159842	Yes	No
ENSG00000174238	Yes	No
ENSG00000167711	Yes	No
ENSG00000132386	Yes	No
ENSG00000132383	Yes	No
ENSG00000185924	Yes	No
ENSG00000177374	Yes	No
ENSG00000070366	Yes	No
ENSG00000132359	Yes	No
ENSG00000074755	Yes	No
ENSG00000108528	Yes	No
ENSG00000180787	Yes	No
ENSG00000108559	Yes	No
ENSG00000129197	Yes	No
ENSG00000161944	Yes	No
ENSG00000141505	No	Yes
ENSG00000132535	Yes	No
ENSG00000170175	Yes	No
ENSG00000174282	Yes	No
ENSG00000248871	Yes	No
ENSG00000161955	Yes	No
ENSG00000129255	Yes	No
ENSG00000129214	Yes	Yes
ENSG00000108947	Yes	No
ENSG00000183914	Yes	No
ENSG00000170004	Yes	No
ENSG00000007174	Yes	No
ENSG00000141052	Yes	No
ENSG00000109099	Yes	No
ENSG00000239704	Yes	No
ENSG00000259024	Yes	No
ENSG00000214941	Yes	No
ENSG00000011295	Yes	No
ENSG00000141027	Yes	No
ENSG00000108474	Yes	No
ENSG00000240505	Yes	Yes
ENSG00000154803	Yes	No
ENSG00000264187	Yes	No
ENSG00000072310	Yes	No
ENSG00000175662	Yes	No
ENSG00000171962	Yes	No
ENSG00000171953	Yes	No
ENSG00000091536	Yes	No
ENSG00000142494	Yes	No
ENSG00000128487	Yes	No
ENSG00000124422	Yes	No
ENSG00000034152	Yes	No
ENSG00000184185	Yes	No
ENSG00000109046	Yes	No
ENSG00000273171	Yes	No
ENSG00000109072	Yes	No
ENSG00000004139	Yes	No
ENSG00000007216	Yes	No
ENSG00000109103	Yes	No
ENSG00000167524	Yes	No
ENSG00000109111	Yes	No
ENSG00000076604	Yes	No
ENSG00000173065	Yes	No
ENSG00000132591	Yes	No
ENSG00000160551	Yes	No
ENSG00000176208	Yes	No
ENSG00000196712	No	Yes
ENSG00000108651	Yes	No
ENSG00000006042	Yes	No
ENSG00000236320	Yes	No
ENSG00000274736	Yes	No
ENSG00000273611	Yes	No
ENSG00000278259	Yes	No
ENSG00000278311	Yes	No
ENSG00000278535	Yes	No
ENSG00000278540	Yes	No
ENSG00000277363	Yes	No
ENSG00000276293	Yes	No
ENSG00000108306	Yes	No
ENSG00000171532	Yes	No
ENSG00000131748	Yes	No
ENSG00000173991	Yes	No
ENSG00000161395	Yes	No
ENSG00000167914	Yes	No
ENSG00000108344	Yes	No
ENSG00000108342	Yes	No
ENSG00000008838	Yes	No
ENSG00000141753	Yes	No
ENSG00000213416	Yes	No
ENSG00000108773	Yes	No
ENSG00000267261	Yes	No
ENSG00000131482	No	Yes
ENSG00000167941	Yes	No
ENSG00000161649	Yes	No
ENSG00000108840	Yes	No
ENSG00000108312	Yes	No
ENSG00000004939	Yes	Yes
ENSG00000005961	Yes	Yes
ENSG00000161714	Yes	No
ENSG00000186868	Yes	No
ENSG00000120071	Yes	No
ENSG00000073969	Yes	No
ENSG00000108379	Yes	No
ENSG00000158955	Yes	No
ENSG00000262633	Yes	No
ENSG00000108433	Yes	No
ENSG00000259207	Yes	Yes
ENSG00000259753	Yes	Yes
ENSG00000178852	Yes	No
ENSG00000108424	Yes	No
ENSG00000120093	Yes	No
ENSG00000108511	Yes	No
ENSG00000159224	Yes	No
ENSG00000159217	Yes	No
ENSG00000121104	Yes	No
ENSG00000136449	Yes	No
ENSG00000154975	Yes	No
ENSG00000183691	Yes	No
ENSG00000214226	Yes	No
ENSG00000005381	Yes	Yes
ENSG00000285897	Yes	No
ENSG00000108375	Yes	No
ENSG00000141367	Yes	No
ENSG00000062716	Yes	No
ENSG00000108443	Yes	No
ENSG00000170836	No	Yes
ENSG00000141376	Yes	No
ENSG00000121068	Yes	No
ENSG00000121075	Yes	No
ENSG00000159640	Yes	No
ENSG00000264813	Yes	No
ENSG00000136487	Yes	No
ENSG00000204414	Yes	No
ENSG00000259384	Yes	No
ENSG00000285947	Yes	No
ENSG00000261371	Yes	No
ENSG00000258890	Yes	No
ENSG00000168646	Yes	No
ENSG00000091583	Yes	No
ENSG00000154217	Yes	No
ENSG00000171634	Yes	No
ENSG00000182481	Yes	No
ENSG00000154262	Yes	No
ENSG00000108984	Yes	No
ENSG00000153822	Yes	No
ENSG00000123700	Yes	No
ENSG00000178789	Yes	No
ENSG00000177885	Yes	No
ENSG00000132470	Yes	No
ENSG00000161533	Yes	No
ENSG00000182534	Yes	No
ENSG00000267168	Yes	No
ENSG00000161547	Yes	Yes
ENSG00000092931	Yes	No
ENSG00000184640	Yes	No
ENSG00000141524	Yes	No
ENSG00000087157	Yes	No
ENSG00000187775	Yes	No
ENSG00000167281	Yes	No
ENSG00000141564	Yes	No
ENSG00000266074	Yes	No
ENSG00000169696	Yes	No
ENSG00000141551	Yes	No
ENSG00000141560	Yes	No
ENSG00000167363	Yes	No
ENSG00000101608	Yes	No
ENSG00000170579	Yes	No
ENSG00000198081	Yes	No
ENSG00000168502	Yes	No
ENSG00000101745	No	Yes
ENSG00000180777	Yes	No
ENSG00000101752	No	Yes
ENSG00000134508	Yes	No
ENSG00000141452	Yes	No
ENSG00000141458	Yes	No
ENSG00000198795	Yes	No
ENSG00000141380	Yes	No
ENSG00000154611	Yes	No
ENSG00000170558	Yes	No
ENSG00000134765	Yes	No
ENSG00000118271	Yes	No
ENSG00000118276	Yes	No
ENSG00000101695	Yes	No
ENSG00000141441	Yes	No
ENSG00000166960	Yes	No
ENSG00000141431	Yes	No
ENSG00000267140	Yes	No
ENSG00000153391	Yes	No
ENSG00000134775	Yes	No
ENSG00000132874	Yes	No
ENSG00000152242	Yes	No
ENSG00000141627	Yes	No
ENSG00000101670	Yes	Yes
ENSG00000167306	Yes	No
ENSG00000187323	Yes	No
ENSG00000041353	Yes	No
ENSG00000198796	Yes	No
ENSG00000134443	Yes	No
ENSG00000183287	Yes	No
ENSG00000166603	Yes	Yes
ENSG00000171791	Yes	No
ENSG00000119537	Yes	No
ENSG00000081138	Yes	No
ENSG00000150637	Yes	No
ENSG00000101493	Yes	No
ENSG00000166573	Yes	No
ENSG00000131196	Yes	No
ENSG00000141934	Yes	No
ENSG00000116032	Yes	No
ENSG00000064932	Yes	No
ENSG00000099622	Yes	No
ENSG00000129911	Yes	No
ENSG00000065000	Yes	No
ENSG00000104885	Yes	Yes
ENSG00000088256	Yes	No
ENSG00000125910	Yes	No
ENSG00000125912	Yes	No
ENSG00000141905	Yes	No
ENSG00000178951	Yes	No
ENSG00000126934	Yes	No
ENSG00000060566	Yes	Yes
ENSG00000167674	Yes	No
ENSG00000276043	Yes	No
ENSG00000127663	No	Yes
ENSG00000156413	Yes	No
ENSG00000130382	Yes	No
ENSG00000125730	Yes	No
ENSG00000125734	Yes	No
ENSG00000141968	Yes	No
ENSG00000171105	Yes	No
ENSG00000104880	Yes	No
ENSG00000167775	Yes	No
ENSG00000167774	Yes	No
ENSG00000267855	Yes	No
ENSG00000167772	Yes	Yes
ENSG00000133246	Yes	No
ENSG00000142303	Yes	Yes
ENSG00000105376	Yes	No
ENSG00000129355	Yes	No
ENSG00000129353	Yes	No
ENSG00000127616	Yes	No
ENSG00000130164	Yes	Yes
ENSG00000130158	Yes	No
ENSG00000130173	Yes	No
ENSG00000205517	Yes	No
ENSG00000130165	Yes	No
ENSG00000257446	Yes	No
ENSG00000223547	Yes	No
ENSG00000286098	Yes	No
ENSG00000123144	Yes	No
ENSG00000105610	Yes	Yes
ENSG00000105607	Yes	No
ENSG00000161860	Yes	No
ENSG00000179218	No	Yes
ENSG00000160951	Yes	No
ENSG00000186204	Yes	No
ENSG00000167460	Yes	No
ENSG00000127528	Yes	No
ENSG00000127527	Yes	No
ENSG00000269058	Yes	No
ENSG00000105072	Yes	No
ENSG00000141979	Yes	No
ENSG00000099331	Yes	No
ENSG00000105642	Yes	No
ENSG00000254858	Yes	No
ENSG00000130518	Yes	No
ENSG00000130517	Yes	No
ENSG00000175489	Yes	No
ENSG00000105662	Yes	No
ENSG00000213996	Yes	No
ENSG00000105705	Yes	No
ENSG00000105717	Yes	No
ENSG00000105726	Yes	No
ENSG00000197124	Yes	No
ENSG00000105173	Yes	No
ENSG00000198597	Yes	No
ENSG00000105185	Yes	No
ENSG00000213965	Yes	No
ENSG00000021488	Yes	No
ENSG00000131941	Yes	No
ENSG00000153885	Yes	No
ENSG00000105707	Yes	No
ENSG00000089327	Yes	No
ENSG00000011590	Yes	No
ENSG00000075702	Yes	No
ENSG00000105254	Yes	No
ENSG00000198453	Yes	No
ENSG00000105738	Yes	No
ENSG00000130402	Yes	No
ENSG00000269547	Yes	No
ENSG00000269190	Yes	No
ENSG00000006659	Yes	No
ENSG00000105205	Yes	No
ENSG00000105221	Yes	No
ENSG00000160392	Yes	No
ENSG00000090006	Yes	No
ENSG00000268797	Yes	No
ENSG00000167600	Yes	No
ENSG00000142039	Yes	No
ENSG00000105329	Yes	No
ENSG00000255730	Yes	No
ENSG00000077348	Yes	No
ENSG00000248098	Yes	No
ENSG00000177191	Yes	No
ENSG00000105388	Yes	No
ENSG00000267881	Yes	No
ENSG00000160570	Yes	No
ENSG00000288671	Yes	No
ENSG00000167625	Yes	No
ENSG00000105722	No	Yes
ENSG00000105429	Yes	No
ENSG00000176472	Yes	No
ENSG00000073050	Yes	No
ENSG00000011422	Yes	No
ENSG00000105771	Yes	No
ENSG00000104783	Yes	No
ENSG00000073008	Yes	No
ENSG00000130203	Yes	No
ENSG00000130208	Yes	No
ENSG00000104853	Yes	No
ENSG00000189114	Yes	No
ENSG00000283632	Yes	No
ENSG00000007047	Yes	No
ENSG00000104879	Yes	Yes
ENSG00000125753	Yes	No
ENSG00000125746	Yes	No
ENSG00000010310	Yes	Yes
ENSG00000011485	Yes	No
ENSG00000169515	Yes	No
ENSG00000130749	Yes	No
ENSG00000063176	Yes	No
ENSG00000063180	Yes	No
ENSG00000176920	Yes	No
ENSG00000177380	Yes	No
ENSG00000130529	Yes	No
ENSG00000161618	Yes	No
ENSG00000104870	Yes	Yes
ENSG00000142552	Yes	No
ENSG00000010361	Yes	No
ENSG00000142515	Yes	No
ENSG00000129450	Yes	No
ENSG00000105383	Yes	No
ENSG00000125505	Yes	No
ENSG00000170889	Yes	No
ENSG00000105609	Yes	No
ENSG00000080031	No	Yes
ENSG00000095752	Yes	No
ENSG00000083828	Yes	No
ENSG00000171574	Yes	No
ENSG00000101307	Yes	No
ENSG00000198053	Yes	No
ENSG00000215305	Yes	No
ENSG00000132670	Yes	No
ENSG00000101200	Yes	No
ENSG00000101224	No	Yes
ENSG00000088826	Yes	No
ENSG00000132646	Yes	No
ENSG00000101311	Yes	No
ENSG00000182621	Yes	No
ENSG00000101333	Yes	No
ENSG00000149346	Yes	No
ENSG00000101384	Yes	No
ENSG00000101230	Yes	No
ENSG00000172264	Yes	No
ENSG00000125888	Yes	No
ENSG00000132669	Yes	No
ENSG00000089101	Yes	No
ENSG00000088970	Yes	No
ENSG00000125816	Yes	No
ENSG00000125798	Yes	No
ENSG00000100994	Yes	No
ENSG00000101294	Yes	No
ENSG00000131055	Yes	No
ENSG00000171456	Yes	No
ENSG00000197183	Yes	No
ENSG00000285382	Yes	No
ENSG00000198547	Yes	No
ENSG00000101417	Yes	No
ENSG00000131061	Yes	No
ENSG00000101440	Yes	No
ENSG00000078804	Yes	No
ENSG00000198646	Yes	No
ENSG00000131067	Yes	No
ENSG00000125965	Yes	No
ENSG00000126001	Yes	No
ENSG00000149646	Yes	No
ENSG00000088367	Yes	No
ENSG00000101413	Yes	No
ENSG00000149633	Yes	No
ENSG00000129988	Yes	No
ENSG00000204103	Yes	No
ENSG00000124181	Yes	No
ENSG00000174306	Yes	No
ENSG00000124191	Yes	No
ENSG00000149596	Yes	No
ENSG00000101076	Yes	No
ENSG00000166913	Yes	No
ENSG00000101446	Yes	No
ENSG00000158901	Yes	No
ENSG00000100979	Yes	No
ENSG00000100982	Yes	No
ENSG00000149654	Yes	No
ENSG00000124126	Yes	No
ENSG00000124198	Yes	No
ENSG00000124207	Yes	No
ENSG00000124228	Yes	No
ENSG00000124201	Yes	No
ENSG00000124216	Yes	No
ENSG00000054793	Yes	No
ENSG00000064787	Yes	No
ENSG00000019186	Yes	No
ENSG00000101134	Yes	No
ENSG00000132819	Yes	No
ENSG00000124092	Yes	No
ENSG00000087460	Yes	Yes
ENSG00000101162	Yes	Yes
ENSG00000124172	Yes	No
ENSG00000124203	Yes	No
ENSG00000179242	Yes	No
ENSG00000092758	Yes	No
ENSG00000101191	Yes	No
ENSG00000101246	Yes	No
ENSG00000197114	Yes	No
ENSG00000273154	Yes	No
ENSG00000203896	Yes	No
ENSG00000273047	Yes	No
ENSG00000125520	Yes	No
ENSG00000130584	Yes	No
ENSG00000171703	Yes	No
ENSG00000196132	Yes	No
ENSG00000154639	Yes	No
ENSG00000154654	Yes	No
ENSG00000156284	Yes	No
ENSG00000206105	Yes	No
ENSG00000156299	Yes	No
ENSG00000249209	Yes	No
ENSG00000205726	Yes	No
ENSG00000159216	Yes	No
ENSG00000159256	Yes	No
ENSG00000159261	Yes	No
ENSG00000157542	Yes	No
ENSG00000157551	Yes	No
ENSG00000157554	Yes	No
ENSG00000171587	Yes	No
ENSG00000183255	Yes	No
ENSG00000182871	Yes	No
ENSG00000142156	Yes	No
ENSG00000177663	Yes	Yes
ENSG00000243156	Yes	No
ENSG00000284874	Yes	No
ENSG00000203618	Yes	Yes
ENSG00000093010	Yes	No
ENSG00000099889	Yes	No
ENSG00000244486	Yes	No
ENSG00000277971	Yes	No
ENSG00000185651	Yes	No
ENSG00000161179	Yes	No
ENSG00000100034	Yes	No
ENSG00000128271	Yes	No
ENSG00000286070	Yes	No
ENSG00000100031	Yes	No
ENSG00000169184	Yes	No
ENSG00000180957	Yes	No
ENSG00000100154	Yes	No
ENSG00000183765	Yes	Yes
ENSG00000183579	Yes	No
ENSG00000100314	Yes	No
ENSG00000176635	Yes	No
ENSG00000133488	Yes	No
ENSG00000185339	Yes	No
ENSG00000100100	Yes	No
ENSG00000285404	Yes	No
ENSG00000100225	Yes	No
ENSG00000185666	Yes	No
ENSG00000133424	Yes	No
ENSG00000100281	Yes	No
ENSG00000100320	Yes	No
ENSG00000100345	Yes	No
ENSG00000100368	Yes	No
ENSG00000100379	Yes	No
ENSG00000187045	Yes	Yes
ENSG00000100156	Yes	No
ENSG00000184381	Yes	No
ENSG00000185022	Yes	No
ENSG00000184949	Yes	No
ENSG00000100242	Yes	No
ENSG00000196588	Yes	No
ENSG00000100387	Yes	No
ENSG00000100395	Yes	No
ENSG00000100138	Yes	No
ENSG00000100207	Yes	No
ENSG00000100243	Yes	No
ENSG00000128274	Yes	No
ENSG00000100266	Yes	No
ENSG00000159307	Yes	No
ENSG00000100344	Yes	No
ENSG00000100347	Yes	No
ENSG00000100364	Yes	No
ENSG00000100376	Yes	No
ENSG00000128408	Yes	No
ENSG00000130638	Yes	No
ENSG00000188064	Yes	No
ENSG00000100425	Yes	No
ENSG00000100426	Yes	No
ENSG00000170638	Yes	No
ENSG00000177989	Yes	No

### Sheet: SD40
Supplementary Data 40. Comparison of the LOEUF
Comparison	Median (IQR)	Median (IQR) in control genes	P
GWAS	0.7645 (0.46825-1.084)	0.99 (0.682-1.307)	5.84387e-89
Burden	0.872 (0.54525-1.11525)	0.963 (0.649-1.28)	0.000303171
Approved drug	0.8095 (0.5305-1.1165)	0.972 (0.661-1.291)	6.95553e-14

### Sheet: SD41
Supplementary Data 41. Genes identified by GWAS and burden tests
Comparison	Drug phase	OR	LCL	UCL	P
GWAS vs non-GWAS	Phase 3	1.565	1.1239	2.17922	0.00801396
GWAS vs non-GWAS	Approved	2.00161	1.65561	2.41994	7.68244e-13
RVAS vs non-RVAS	Phase 3	3.89354	1.88369	8.04785	0.000243174
RVAS vs non-RVAS	Approved	5.86923	3.97582	8.66433	5.30916e-19
Both vs GWAS alone	Phase 3	4.54538	1.96865	10.4948	0.000390258
Both vs GWAS alone	Approved	5.95671	3.75381	9.45239	3.5965e-14
Both vs RVAS alone	Phase 3	4.82493	0.565201	41.1889	0.150297
Both vs RVAS alone	Approved	5.64152	1.87809	16.9463	0.00204855

### Sheet: SD42
Supplementary Data 42. Enrichment of the genes in each protein class for the druggable targets
Protein class	OR	LCL	UCL	P	N of the protein class
Nuclear receptors	19.359	10.5851	35.4057	6.57518e-22	44
CD markers	13.1127	9.80483	17.5365	1.91461e-67	241
GPCR	12.6367	9.74306	16.3898	1.7771e-81	518
RAS pathway	8.9424	6.31994	12.653	3.74191e-35	180
Citric acid cycle	5.38474	2.02737	14.302	0.000729987	27
Voltage gated ion channels	4.65389	2.78115	7.78767	4.79699e-09	110
Membrane proteins	3.98377	3.37159	4.7071	2.72309e-59	4452
Transporters	3.61103	3.01204	4.32914	8.94803e-44	1850
Metabolic proteins	3.01555	2.53006	3.59419	6.68873e-35	2475
Secreted proteins	2.91026	2.33606	3.62561	1.62422e-21	1408
Plasma proteins	2.81517	2.36978	3.34427	5.00761e-32	3179
Enzymes	2.71586	2.29336	3.2162	5.14173e-31	3182
Transcription factors	0.537991	0.372617	0.776762	0.000939403	1362
Intracellular proteins	0.295124	0.247859	0.351402	9.56178e-43	13170

### Sheet: SD43
Supplementary Data 43. Enrichment of the GWAS/Burden genes for the protein classes
Protein class	GWAS or Burden	OR	LCL	UCL	P	N of the protein class	N of the significant genes
CD markers	GWAS	1.88578	1.46817	2.42218	6.80935e-07	359	2547
CD markers	Burden	2.92546	1.617	5.29269	0.000387074	359	210
Citric acid cycle	GWAS	0.354534	0.0834798	1.50568	0.159915	28	2547
Citric acid cycle	Burden	2.71413	0.366401	20.1051	0.32843	28	210
Enzymes	GWAS	0.997456	0.898891	1.10683	0.961736	3514	2547
Enzymes	Burden	2.13955	1.60806	2.84671	1.78536e-07	3514	210
GPCR	GWAS	0.875082	0.656745	1.16601	0.362185	585	2547
GPCR	Burden	1.08332	0.471316	2.49002	0.850501	585	210
Metabolic proteins	GWAS	1.02211	0.910034	1.14798	0.712127	2683	2547
Metabolic proteins	Burden	2.54946	1.90119	3.41876	4.05325e-10	2683	210
Nuclear receptors	GWAS	2.17724	1.18921	3.98615	0.0116815	47	2547
Nuclear receptors	Burden	1.47158	0.200955	10.7763	0.703707	47	210
Plasma proteins	GWAS	1.28534	1.16404	1.41928	6.93162e-07	3555	2547
Plasma proteins	Burden	2.91965	2.20141	3.87222	1.0266e-13	3555	210
Intracellular proteins	GWAS	0.960279	0.859278	1.07315	0.474701	13781	2547
Intracellular proteins	Burden	0.594081	0.43478	0.811748	0.00107742	13781	210
Membrane proteins	GWAS	1.17951	1.07418	1.29517	0.000541388	4842	2547
Membrane proteins	Burden	1.85735	1.40695	2.45193	1.24509e-05	4842	210
Secreted proteins	GWAS	1.4845	1.29147	1.70637	2.70968e-08	1622	2547
Secreted proteins	Burden	4.53653	3.33061	6.17906	8.67678e-22	1622	210
RAS pathway	GWAS	1.35908	0.981481	1.88195	0.0646831	219	2547
RAS pathway	Burden	2.84217	1.37991	5.85394	0.00460394	219	210
Transcription factors	GWAS	1.13304	0.978134	1.31248	0.0958637	1390	2547
Transcription factors	Burden	0.706022	0.401274	1.24221	0.227203	1390	210
Transporters	GWAS	1.17519	1.03669	1.3322	0.0116293	2013	2547
Transporters	Burden	1.84393	1.30967	2.59613	0.000455671	2013	210
Voltage gated ion channels	GWAS	1.42457	0.933004	2.17512	0.101245	126	2547
Voltage gated ion channels	Burden	1.79597	0.565582	5.70296	0.320579	126	210

### Sheet: SD44
Supplementary Data 44. Multivariable logistic regression for the approved drug targets
Variable	OR	LCL	UCL	P
GWAS	1.46151	1.16063	1.8404	0.00125283
Burden	2.09245	1.29272	3.38691	0.00265619
Nuclear receptors	92.6403	39.2094	218.882	5.51234e-25
GPCR	22.0774	15.7229	31.0001	2.06289e-71
RAS pathway	10.5086	6.9552	15.8775	5.6624e-29
CD markers	9.62297	6.52256	14.1971	3.66783e-30
Voltage gated ion channels	4.533	2.52094	8.15096	4.44939e-07
Secreted proteins	4.19995	3.15333	5.59397	9.83553e-23
Enzymes	3.03123	2.36798	3.88026	1.33978e-18
Metabolic proteins	2.83842	2.22387	3.62281	5.285e-17
Transporters	2.66411	2.10416	3.37306	3.96585e-16
Plasma proteins	2.37436	1.94097	2.90453	4.11826e-17
Citric acid cycle	2.26399	0.812303	6.31002	0.118172
Membrane proteins	2.01277	1.55524	2.60489	1.05739e-07
Transcription factors	1.00193	0.528671	1.89886	0.995276
Intracellular proteins	0.911388	0.716984	1.1585	0.448434
LOEUF (IRN)	0.706152	0.636862	0.78298	4.03051e-11

### Sheet: SD45
Supplementary Data 45. Associations between NRG4 and kidney function using AoU and UKB
Phenotype ID	Phenotype name	ENSG ID	cohort	Mask	MAF bin	A1FREQ	N	BETA	SE	LOG10P	P	cMAC
3013682	BUN	ENSG00000169752	AoU	LOF_missense_any_PP	0.01	0.000311337	141326	0.622595	0.105041	8.51123	3.08156e-09	88
3016723	Cre	ENSG00000169752	AoU	LOF_missense_any_PP	0.01	0.000317511	138578	0.428029	0.102996	4.48925	3.24153e-05	88.0001
p30700	Cre	ENSG00000169752	UKB	LOF_missense_any_PP	0.01	0.000275714	462436	0.443046	0.0608265	12.4886	3.24638e-13	255
p30670	BUN	ENSG00000169752	UKB	LOF_missense_any_PP	0.01	0.000275746	462382	0.384045	0.0618585	9.27155	5.35119e-10	255

### Sheet: SD46
Supplementary Data 46. Data availability
Name	Relevant field	Relevant section	URL
RepeatMasker	Variant QC	Supplementary Methods 1	https://genome.ucsc.edu/cgi-bin/hgTables?hgsid=3213820734_IKicHMPyZooAhinu7aiEvS6Q8fmT&hgta_doSchemaDb=hg38&hgta_doSchemaTable=rmskOutCurrent&token=1.i8qR21bOfd_sXwadziGxqLhm8r1lIul1SR0ju3l6RS7lE3d2rM8ALQB4njQRUvl4iB5RmWTLWhVW7CYyOU7csDXE7EP3BRz833wCvmDIO1RHkM-bEshDoYLoFDO05WKHkFaLqTk-j0nNfgKUSavphMVk0bcbaDTweLqRaGtjniMZeEOcRkPOn-B5e0W0eU83wqiYgVNnm04n80Zmts0C81_FuHqNZL82dUt6v7VIULiEx3fjFQZVzASn9yhPvr4OZ0NXsHWJo75sOwzwso7tu6FMj1N0E5ETDYJrMNqEpHGpUMcrymLyEsUZlskFKPO5FsIBdOcRw7HU5waffbAULgA0klOUSrczFgg_g8KZPnExnHbmAQnujFRZqt7zm0fmz3KS0e4SPedvDmH2hcCbrXF43TXZaQ-Jqgo1pf9BAUc._NmJlcM-bgkoln4XvAkZDg.06df9a0ec078b6423e7aac7e5a59e050e811af5fc684bc053146d74e39418b74
Duke Exclusion Regions	Variant QC	Supplementary Methods 1	https://www.encodeproject.org/files/ENCFF220FIN/@@download/ENCFF220FIN.bed.gz
Blacklisted Regions	Variant QC	Supplementary Methods 1	https://www.encodeproject.org/files/ENCFF356LFX/@@download/ENCFF356LFX.bed.gz
Segmental duplication	Variant QC	Supplementary Methods 1	http://hgdownload.soe.ucsc.edu/goldenPath/hg38/database/genomicSuperDups.txt.gz
Low complexity region	Variant QC	Supplementary Methods 1	https://github.com/lh3/varcmp/blob/master/scripts/LCR-hs38.bed.gz
LD scores	LDSC	Methods	https://pan.ukbb.broadinstitute.org/downloads/index.html
Pan-UKB (ukbb_pan_ancestry)	Known loci	Data availability	https://github.com/atgu/ukbb_pan_ancestry
Pan-UKB (ukb_common)	Known loci	Data availability	https://github.com/Nealelab/ukb_common
GIANT consortium	Known loci	Data availability	https://portals.broadinstitute.org/collaboration/giant/images
Global Lipids Genetics Consortium	Known loci	Data availability	https://csg.sph.umich.edu/willer/public/glgc-lipids2021/results
Blood pressure GWAS	Known loci	Data availability	GWAS catalog (accession code GCST90310294-GCST90310296)
Open Targets Platform	Known loci	Supplementary Methods 6	https://ftp.ebi.ac.uk/pub/databases/opentargets/genetics/22.09/v2d/
GWAS catalog	Known loci	Supplementary Methods 6	https://www.ebi.ac.uk/gwas/api/search/downloads/alternative
Whole-exome imputation study	Known loci	Data availability	https://data.broadinstitute.org/lohlab/UKB_exomeWAS/sumstats_imputed_WES
Open Targets Platform	Known gene-phenotype	Supplementary Methods 10	rsync.ebi.ac.uk::pub/databases/opentargets/platform/25.06/output/evidence/sourceId=gene_burden
GeneBass	Known gene-phenotype	Supplementary Methods 10	https://app.genebass.org/
The chain file for the liftover	Liftover	Supplementary Methods 7	ftp://hgdownload.soe.ucsc.edu/goldenPath/hg19/liftOver/hg19ToHg38.over.chain.gz
MVP PheWAS	PheWAS	Methods	https://phenomics.va.ornl.gov/web/cipher/pheweb
PLAtlas	PheWAS	Methods	https://platlas.cels.anl.gov/
T2DKP portal	PheWAS	Methods	https://t2d.hugeamp.org/
GTEx v10 TPM	Gene expression	Methods	https://storage.googleapis.com/adult-gtex/bulk-gex/v10/rna-seq/
GTEx v10 eQTL	eQTL	Methods	https://storage.googleapis.com/adult-gtex/bulk-qtl/v10/single-tissue-cis-qtl/GTEx_Analysis_v10_eQTL.tar
SCREEN	CRE	Methods	https://screen.wenglab.org/
dbNSFP v4.2 database	Variant annotation	Methods	https://www.dbnsfp.org
RBP binding sites	RBP	Methods	https://rbp-tar.biodata.ceitec.cz/
TargetScanHuman	miRNA	Methods	https://www.targetscan.org/cgi-bin/targetscan/data_download.vert80.cgi
miRNA SNP v4	miRNA	Methods	https://gong_lab.hzau.edu.cn/miRNASNP/
Protein classes	Gene annotation	Methods	https://www.proteinatlas.org/download/proteinatlas.tsv.zip
LOEUF	Gene annotation	Methods	https://storage.googleapis.com/gcp-public-data--gnomad/release/4.1/constraint/gnomad.v4.1.constraint_metrics.tsv
Therapeutic Target Database	Gene annotation	Methods	https://ttd.idrblab.cn/files/download/P1-01-TTD_target_download.txt
VEP v.105	Variant annotation	Methods	https://github.com/Ensembl/ensembl-vep
Alpha missense	Variant annotation	Methods	https://github.com/google-deepmind/alphamissense?tab=readme-ov-file
DynaMut2	Variant annotation	Methods	https://biosig.lab.uq.edu.au/dynamut2/submit_prediction
The Human Genome assembly GRCh38	Variant annotation	Methods	https://www.ncbi.nlm.nih.gov/datasets/genome/GCF_000001405.26/
Ensembl release 105	Variant annotation	Methods	https://www.ensembl.org/info/data/index.html

### Sheet: SD47
Supplementary Data 47. Code availability
Name	Version	URL
Regenie	4.1	https://rgcgithub.github.io/regenie/
ldscr	0.1.0	https://github.com/mglev1n/ldscr
PheWAS	1.0	https://github.com/PheWAS/PheWAS
SuSiEx	1.1.2	https://github.com/getian107/SuSiEx
motifBreakR	2.24.0	https://github.com/Simon-Coetzee/motifbreakR
LOFTEE		https://github.com/konradjk/loftee
